## Supplementary Tables 1-10 for "The blood metabolome of cognitive function and brain health in middle-aged adults – influences of genes, gut microbiome, and exposome" (part 67 of 69)

### Sheet: Sup.Table_9 (continued)
Supplementary Table 6: Univariate associations of gut-microbiota with metabolite levels
metab_999912100	X - 12100		NA	NA	genus.Prevotella_7	-0.000512739	0.00792409	0.948422	922	0.994057
metab_999912193	X - 12193		NA	NA	genus.Lachnospiraceae.NK4A136.group	-0.000453463	0.00702052	0.948514	922	0.994057
metab_999912849	X - 12849		NA	NA	genus.Prevotella_9	-0.000875742	0.0135335	0.94842	922	0.994057
metab_999917438	X - 17438		NA	NA	Species.massiliensis.6	0.00291015	0.0450686	0.94853	922	0.994057
metab_999921441	X - 21441		NA	NA	genus.TM7x	0.00129866	0.0200875	0.948467	922	0.994057
metab_999921796	X - 21796		NA	NA	family.Family.XI	-0.00112333	0.0173939	0.948522	922	0.994057
metab_999922771	X - 22771		NA	NA	Species.uniformis	-0.000482133	0.00746383	0.94851	922	0.994057
metab_999924241	X - 24241		NA	NA	family.Hafniaceae	-0.00267068	0.0413302	0.948493	922	0.994057
metab_999924337	X - 24337		NA	NA	genus.Anaerofilum	-0.00126716	0.0195909	0.948443	922	0.994057
metab_999924418	X - 24418		NA	NA	genus.Defluviitaleaceae.UCG.011	0.0007067	0.0109372	0.948496	922	0.994057
metab_999925420	X - 25420		NA	NA	genus.Bilophila	-0.000940722	0.0145406	0.94843	922	0.994057
metab_999926106	X - 26106		NA	NA	genus.Parabacteroides	0.000549214	0.00849903	0.94849	922	0.994057
metab_999916087	X - 16087		NA	NA	genus.Bifidobacterium	0.000496123	0.00768732	0.948556	922	0.994061
metab_100001271	1-stearoyl-GPC (18:0)		Lipid	Lysophospholipid	family.Eubacteriaceae	0.00124572	0.0193039	0.948561	922	0.994061
metab_100001606	cholesterol sulfate		Lipid	Sterol	genus.Odoribacter	-0.00039632	0.00614192	0.948565	922	0.994061
metab_100005403	etiocholanolone glucuronide		Lipid	Androgenic Steroids	Species.hadrus	-0.00117071	0.0181407	0.948559	922	0.994061
metab_100010927	linoleoyl-linolenoyl-glycerol (18:2/18:3) [2]*		Lipid	Diacylglycerol	genus.Bacteroides	-0.00128663	0.0199386	0.948563	922	0.994061
metab_100020204	N-acetyl-2-aminooctanoate*		Lipid	Fatty Acid, Amino	order.Veillonellales.Selenomonadales	0.000503238	0.0078002	0.948574	922	0.994066
metab_999911632	X - 11632		NA	NA	genus.Senegalimassilia	0.000376118	0.00582976	0.948573	922	0.994066
metab_100001359	aconitate [cis or trans]		Energy	TCA Cycle	Species.massiliensis.3	-0.000451731	0.00700274	0.94858	922	0.994071
metab_100001469	N1-Methyl-4-pyridone-3-carboxamide		Cofactors and Vitamins	Nicotinate and Nicotinamide Metabolism	family.Anaerofustaceae	-0.00163229	0.025309	0.948591	922	0.994072
metab_100006435	N-acetylglucosamine/N-acetylgalactosamine		Carbohydrate	Aminosugar Metabolism	Species.biformis	0.000631361	0.0097893	0.948591	922	0.994072
metab_100019831	3-hydroxyphenylacetoylglutamine		Peptide	Acetylated Peptides	Species.hadrus	0.000939657	0.0145698	0.948592	922	0.994072
metab_1442	beta-hydroxyisovalerate		Amino Acid	Leucine, Isoleucine and Valine Metabolism	class.Saccharimonadia	0.000685102	0.0106229	0.948592	922	0.994072
metab_999921471	X - 21471		NA	NA	genus.Parasutterella	0.00067068	0.0103984	0.948588	922	0.994072
metab_439	stearate (18:0)		Lipid	Long Chain Saturated Fatty Acid	phylum.Verrucomicrobiota	0.000476185	0.00738402	0.948596	922	0.994073
metab_881	cytosine		Nucleotide	Pyrimidine Metabolism, Cytidine containing	genus.Dielma	-0.00358996	0.0556709	0.948598	922	0.994074
metab_100000781	hexanoylcarnitine (C6)		Lipid	Fatty Acid Metabolism (Acyl Carnitine, Medium Chain)	genus.Lactobacillus	0.000601802	0.00933304	0.948602	922	0.994075
metab_100002107	palmitoyl sphingomyelin (d18:1/16:0)		Lipid	Sphingomyelins	genus.Marvinbryantia	-0.000273146	0.00423664	0.948609	922	0.994076
metab_100006376	3-methoxycatechol sulfate (2)		Xenobiotics	Benzoate Metabolism	Species.hominis	-0.000669143	0.0103801	0.948615	922	0.994076
metab_100006614	adipoylcarnitine (C6-DC)		Lipid	Fatty Acid Metabolism (Acyl Carnitine, Dicarboxylate)	genus.Victivallis	-0.00191645	0.0297304	0.948618	922	0.994076
metab_100009225	1-(1-enyl-stearoyl)-2-linoleoyl-GPE (P-18:0/18:2)*		Lipid	Plasmalogen	class.Incertae.Sedis	0.0015881	0.0246363	0.948617	922	0.994076
metab_100021000	hydroxypalmitoyl sphingomyelin (d18:1/16:0(OH))**		Lipid	Sphingomyelins	genus.Mitsuokella	0.000703777	0.0109164	0.948611	922	0.994076
metab_252	succinate		Energy	TCA Cycle	Species.intestinalis.2	0.000644549	0.00999857	0.948615	922	0.994076
metab_391	citrulline		Amino Acid	Urea cycle; Arginine and Proline Metabolism	Species.succinatiphilus	0.00114317	0.017732	0.948611	922	0.994076
metab_100006262	4-methoxyphenol sulfate		Amino Acid	Tyrosine Metabolism	Species.cutis	-0.00253971	0.0394054	0.948626	922	0.994077
metab_100020496	sulfate of piperine metabolite C16H19NO3 (2)*		Xenobiotics	Food Component/Plant	genus.Enterorhabdus	0.00128566	0.0199488	0.948628	922	0.994077
metab_1547	N-stearoyl-sphingosine (d18:1/18:0)*		Lipid	Ceramides	genus.Prevotella_9	0.000352807	0.00547423	0.948627	922	0.994077
metab_240	3-(4-hydroxyphenyl)lactate		Amino Acid	Tyrosine Metabolism	genus.Pediococcus	0.00147754	0.0229268	0.94863	922	0.994077
metab_999913728	X - 13728		NA	NA	family.Desulfovibrionaceae	0.000982138	0.0152397	0.948629	922	0.994077
metab_100001501	oleoylcarnitine (C18:1)		Lipid	Fatty Acid Metabolism (Acyl Carnitine, Monounsaturated)	Species.anaerobia	0.000956022	0.0148364	0.948636	922	0.994077
metab_100001561	2-palmitoleoyl-GPC (16:1)*		Lipid	Lysophospholipid	Species.champanellensis	-0.000756456	0.011739	0.948635	922	0.994077
metab_100010942	linoleoyl-linoleoyl-glycerol (18:2/18:2) [2]*		Lipid	Diacylglycerol	family.Hafniaceae	0.00248141	0.0385085	0.948636	922	0.994077
metab_100006129	vanillactate		Amino Acid	Tyrosine Metabolism	genus..Eubacterium..fissicatena.group	-0.000802249	0.0124512	0.948641	922	0.99408
metab_100000997	3-hydroxydecanoate		Lipid	Fatty Acid, Monohydroxy	genus.Ruminiclostridium	0.0015729	0.0244144	0.948646	922	0.994081
metab_100015788	sphingomyelin (d18:2/18:1)*		Lipid	Sphingomyelins	genus.Family.XIII.UCG.001	0.000457664	0.00710406	0.948648	922	0.994081
metab_999911483	X - 11483		NA	NA	genus.Frisingicoccus	-0.00182254	0.0282879	0.948644	922	0.994081
metab_881	cytosine		Nucleotide	Pyrimidine Metabolism, Cytidine containing	Species.comes	0.000817733	0.0126947	0.948654	922	0.994085
metab_100000453	paraxanthine		Xenobiotics	Xanthine Metabolism	Species.fermentans	0.0021466	0.0333263	0.948657	922	0.994086
metab_100001605	catechol sulfate		Xenobiotics	Benzoate Metabolism	genus.Prevotella_7	0.000842391	0.0130789	0.94866	922	0.994086
metab_1021	5-oxoproline		Amino Acid	Glutathione Metabolism	genus.Acetanaerobacterium	-0.00126506	0.0196419	0.948661	922	0.994086
metab_100001579	2-hydroxypalmitate		Lipid	Fatty Acid, Monohydroxy	genus.Coprobacter	-0.000556518	0.00864171	0.948667	922	0.994087
metab_1242	N1-methyladenosine		Nucleotide	Purine Metabolism, Adenine containing	genus.Megamonas	-0.000977955	0.0151855	0.948666	922	0.994087
metab_999921736	X - 21736		NA	NA	Species.massiliensis.3	0.000940959	0.014612	0.948669	922	0.994087
metab_100001415	N6-carbamoylthreonyladenosine		Nucleotide	Purine Metabolism, Adenine containing	genus.Oxalobacter	-0.000591767	0.00919444	0.948697	922	0.994088
metab_100001423	4-hydroxyhippurate		Xenobiotics	Benzoate Metabolism	Species.cutis	0.00261412	0.0406012	0.948678	922	0.994088
metab_100001594	beta-hydroxyisovaleroylcarnitine		Amino Acid	Leucine, Isoleucine and Valine Metabolism	Species.wadsworthia	-0.0005661	0.00879697	0.948705	922	0.994088
metab_100001662	deoxycarnitine		Lipid	Carnitine Metabolism	Species.ndongoniae	0.00110859	0.0172307	0.948715	922	0.994088
metab_100001810	dimethylarginine (SDMA + ADMA)		Amino Acid	Urea cycle; Arginine and Proline Metabolism	genus..Ruminococcus..torques.group	-0.000685084	0.010644	0.948695	922	0.994088
metab_100001868	4-allylphenol sulfate		Xenobiotics	Food Component/Plant	genus.Caproiciproducens	-0.00228523	0.0355016	0.94869	922	0.994088
metab_100001925	cyclo(leu-pro)		Peptide	Dipeptide	class.Alphaproteobacteria	0.000945901	0.0146922	0.948681	922	0.994088
metab_100002989	oleoyl-linoleoyl-glycerol (18:1/18:2) [1]		Lipid	Diacylglycerol	Species.secunda	-0.00183152	0.0284663	0.948714	922	0.994088
metab_100004054	margaroylcarnitine (C17)*		Lipid	Fatty Acid Metabolism (Acyl Carnitine, Long Chain Saturated)	Species.jalaludinii	0.000915008	0.0142189	0.948705	922	0.994088
metab_100006726	linoleoyl ethanolamide		Lipid	Endocannabinoid	Species.intestinalis.1	-0.000808359	0.0125561	0.948682	922	0.994088
metab_100009162	1-(1-enyl-palmitoyl)-2-palmitoyl-GPC (P-16:0/16:0)*		Lipid	Plasmalogen	Species.succinatutens	0.000540368	0.00839493	0.948691	922	0.994088
metab_100015623	lactosyl-N-behenoyl-sphingosine (d18:1/22:0)*		Lipid	Lactosylceramides (LCER)	genus.Prevotellaceae.NK3B31.group	-0.000635716	0.00987681	0.948694	922	0.994088
metab_100015640	N-palmitoylserine		Lipid	Endocannabinoid	order.Oscillospirales	-0.00183422	0.0285089	0.948715	922	0.994088
metab_100020851	3-ethylcatechol sulfate (1)		Xenobiotics	Food Component/Plant	Species.catus	0.000968751	0.0150517	0.948697	922	0.994088
metab_1087	erucate (22:1n9)		Lipid	Long Chain Monounsaturated Fatty Acid	genus.Eggerthella	0.00111799	0.0173747	0.948709	922	0.994088
metab_1442	beta-hydroxyisovalerate		Amino Acid	Leucine, Isoleucine and Valine Metabolism	order.Peptococcales	-0.00046168	0.00717355	0.948699	922	0.994088
metab_363	myo-inositol		Lipid	Inositol Metabolism	Species.magna	0.00170133	0.0264289	0.948687	922	0.994088
metab_999916938	X - 16938		NA	NA	genus.Parabacteroides	0.000743384	0.0115507	0.948699	922	0.994088
metab_999917438	X - 17438		NA	NA	genus.Eisenbergiella	0.00105996	0.0164716	0.948705	922	0.994088
metab_999923739	X - 23739		NA	NA	genus.Allisonella	-0.000759201	0.0117982	0.948707	922	0.994088
metab_999925371	X - 25371		NA	NA	family.Synergistaceae	-0.00116571	0.0181067	0.948682	922	0.994088
metab_100001456	7-methylguanine		Nucleotide	Purine Metabolism, Guanine containing	genus.UBA1819	-0.00039427	0.00612883	0.948722	922	0.994092
metab_100005717	1-palmitoyl-GPG (16:0)*		Lipid	Lysophospholipid	Species.hydrogenotrophica	0.00108893	0.0169328	0.948739	922	0.994092
metab_100008930	oleate/vaccenate (18:1)		Lipid	Long Chain Monounsaturated Fatty Acid	genus.Enterorhabdus	0.000790136	0.0122886	0.948747	922	0.994092
metab_100009139	1-myristoyl-2-arachidonoyl-GPC (14:0/20:4)*		Lipid	Phosphatidylcholine (PC)	order.Synergistales	-0.001697	0.0263903	0.948743	922	0.994092
metab_100015968	carotene diol (3)		Cofactors and Vitamins	Vitamin A Metabolism	family.Ruminococcaceae	-0.0021913	0.0340717	0.948734	922	0.994092
metab_100020504	sulfate of piperine metabolite C18H21NO3 (3)*		Xenobiotics	Food Component/Plant	genus.Dorea	-0.00130744	0.0203266	0.948729	922	0.994092
metab_100020893	2,3-dihydroxy-5-methylthio-4-pentenoate (DMTPA)*		Amino Acid	Methionine, Cysteine, SAM and Taurine Metabolism	genus.CAG.873	-0.000474266	0.00737408	0.948734	922	0.994092
metab_100021103	pregnenetriol sulfate*		Lipid	Pregnenolone Steroids	family.Puniceicoccaceae	-0.00251932	0.0391757	0.948739	922	0.994092
metab_100021478	1-methyl-5-imidazolelactate		Amino Acid	Histidine Metabolism	genus.Faecalicoccus	0.00389762	0.0605966	0.948729	922	0.994092
metab_1082	N-acetylleucine		Amino Acid	Leucine, Isoleucine and Valine Metabolism	order.Desulfovibrionales	0.000426041	0.00662582	0.948746	922	0.994092
metab_1258	anthranilate		Amino Acid	Tryptophan Metabolism	genus..Ruminococcus..gauvreauii.group	0.000339715	0.00528298	0.948743	922	0.994092
metab_331	gamma-glutamylglutamate		Peptide	Gamma-glutamyl Amino Acid	family.Lactobacillaceae	0.000437003	0.00679375	0.948727	922	0.994092
metab_407	lysine		Amino Acid	Lysine Metabolism	Species.salivarius	0.000994847	0.0154713	0.948744	922	0.994092
metab_815	tyrosine		Amino Acid	Tyrosine Metabolism	genus.Lacticaseibacillus	-0.00075323	0.0117151	0.948749	922	0.994092
metab_100006051	myristoleoylcarnitine (C14:1)*		Lipid	Fatty Acid Metabolism (Acyl Carnitine, Monounsaturated)	genus.Sutterella	-0.000611137	0.00950555	0.948752	922	0.994092
metab_100020631	4-methylhexanoylglutamine		Lipid	Fatty Acid Metabolism (Acyl Glutamine)	Species.wadsworthensis	-0.000773721	0.012035	0.948755	922	0.994093
metab_100020414	6-bromotryptophan		Amino Acid	Tryptophan Metabolism	Species.obesi	0.000436953	0.00679831	0.948767	922	0.994095
metab_100020893	2,3-dihydroxy-5-methylthio-4-pentenoate (DMTPA)*		Amino Acid	Methionine, Cysteine, SAM and Taurine Metabolism	class.Actinobacteria	-0.000263712	0.00410293	0.948766	922	0.994095
metab_100021711	decadienedioic acid (C10:2-DC)**		Lipid	Fatty Acid, Dicarboxylate	Species.ovatus	-0.00107686	0.0167516	0.948759	922	0.994095
metab_999912816	X - 12816		NA	NA	genus.Escherichia.Shigella	-0.000743564	0.0115685	0.948766	922	0.994095
metab_999926108	X - 26108		NA	NA	Species.inulinivorans	-0.000321421	0.00500042	0.948763	922	0.994095
metab_100000096	4-guanidinobutanoate		Amino Acid	Guanidino and Acetamido Metabolism	Species.callidus	-0.0008146	0.0126758	0.948774	922	0.994098
metab_100001756	4-ethylphenylsulfate		Xenobiotics	Benzoate Metabolism	genus.Eisenbergiella	0.00164529	0.0256021	0.948774	922	0.994098
metab_1547	N-stearoyl-sphingosine (d18:1/18:0)*		Lipid	Ceramides	Species.fairfieldensis	-0.00219207	0.0341116	0.948776	922	0.994098
metab_100001990	taurocholenate sulfate*		Lipid	Secondary Bile Acid Metabolism	genus.Bilophila	-0.00103582	0.0161218	0.948786	922	0.994105
metab_100003000	1-(1-enyl-palmitoyl)-GPE (P-16:0)*		Lipid	Lysoplasmalogen	genus.Cloacibacillus	0.000990997	0.0154251	0.948789	922	0.994107
metab_100006435	N-acetylglucosamine/N-acetylgalactosamine		Carbohydrate	Aminosugar Metabolism	Species.sanguinis	-0.000347464	0.00540896	0.948795	922	0.99411
metab_100000042	3-methylhistidine		Amino Acid	Histidine Metabolism	genus.Collinsella	0.00140073	0.0218174	0.948823	922	0.994127
metab_100000269	glycerophosphorylcholine (GPC)		Lipid	Phospholipid Metabolism	genus..Ruminococcus..gnavus.group	-0.000385423	0.00600701	0.948856	922	0.994127
metab_100000861	2,3-dihydroxypyridine		Xenobiotics	Food Component/Plant	Species.bacterium.1	-0.000555104	0.00865109	0.948853	922	0.994127
metab_100000963	homocitrulline		Amino Acid	Urea cycle; Arginine and Proline Metabolism	genus.Caproiciproducens	0.00145822	0.0227359	0.948875	922	0.994127
metab_100001293	N-acetylhistidine		Amino Acid	Histidine Metabolism	order.Chloroplast	0.00177395	0.0276565	0.948871	922	0.994127
metab_100001416	orotidine		Nucleotide	Pyrimidine Metabolism, Orotate containing	genus.Latilactobacillus	0.00105593	0.0164453	0.948818	922	0.994127
metab_100001426	3-(3-amino-3-carboxypropyl)uridine*		Nucleotide	Pyrimidine Metabolism, Uracil containing	genus.Faecalibacterium	0.000491199	0.00765697	0.948865	922	0.994127
metab_100001597	tiglylcarnitine (C5:1-DC)		Amino Acid	Leucine, Isoleucine and Valine Metabolism	order.Oscillospirales	0.00244601	0.0381123	0.948842	922	0.994127
metab_100001606	cholesterol sulfate		Lipid	Sterol	genus..Eubacterium..ruminantium.group	-0.000299781	0.00467237	0.948857	922	0.994127
metab_100001654	1-arachidonoyl-GPI (20:4)*		Lipid	Lysophospholipid	genus.Lachnoclostridium	-0.00058777	0.00915676	0.948834	922	0.994127
metab_100001870	1-palmitoyl-2-linoleoyl-GPE (16:0/18:2)		Lipid	Phosphatidylethanolamine (PE)	order.Peptostreptococcales.Tissierellales	-0.000979098	0.0152651	0.948873	922	0.994127
metab_100001977	beta-cryptoxanthin		Cofactors and Vitamins	Vitamin A Metabolism	Species.longicatena	0.000914608	0.0142469	0.948828	922	0.994127
metab_100001990	taurocholenate sulfate*		Lipid	Secondary Bile Acid Metabolism	genus.Peptococcus	-0.000876568	0.0136671	0.948876	922	0.994127
metab_100002106	sphingomyelin (d18:1/18:1, d18:2/18:0)		Lipid	Sphingomyelins	genus.Pseudomonas	-0.000946867	0.0147586	0.94886	922	0.994127
metab_100002113	cysteine sulfinic acid		Amino Acid	Methionine, Cysteine, SAM and Taurine Metabolism	genus.Lachnospiraceae.NK4A136.group	-0.000450853	0.00702403	0.948836	922	0.994127
metab_100002417	2,3-dihydroxyisovalerate		Xenobiotics	Food Component/Plant	family..Clostridium..methylpentosum.group	-0.00202562	0.0315793	0.94887	922	0.994127
metab_100002873	1-lignoceroyl-GPC (24:0)		Lipid	Lysophospholipid	Species.justesenii	0.00175529	0.0273629	0.948866	922	0.994127
metab_100005391	3-(3-hydroxyphenyl)propionate sulfate		Xenobiotics	Benzoate Metabolism	order.Erysipelotrichales	0.00155356	0.0242149	0.948859	922	0.994127
metab_100006726	linoleoyl ethanolamide		Lipid	Endocannabinoid	genus.Pseudomonas	0.00156421	0.0243787	0.948855	922	0.994127
metab_100009025	sphingomyelin (d18:1/21:0, d17:1/22:0, d16:1/23:0)*		Lipid	Sphingomyelins	Species.intestinihominis	-0.000995015	0.0155117	0.948868	922	0.994127
metab_100009130	1-oleoyl-2-docosahexaenoyl-GPC (18:1/22:6)*		Lipid	Phosphatidylcholine (PC)	Species.merdae	0.000358527	0.00558593	0.948838	922	0.994127
metab_100009219	1-oleoyl-2-arachidonoyl-GPE (18:1/20:4)*		Lipid	Phosphatidylethanolamine (PE)	family.Hydrogenoanaerobacterium	-0.00139765	0.0217838	0.948857	922	0.994127
metab_100015625	glycosyl-N-behenoyl-sphingadienine (d18:2/22:0)*		Lipid	Hexosylceramides (HCER)	genus.Mitsuokella	0.000830867	0.0129472	0.948846	922	0.994127
metab_100015790	sphingomyelin (d18:2/21:0, d16:2/23:0)*		Lipid	Sphingomyelins	genus.Family.XIII.UCG.001	-0.000560139	0.00872456	0.948823	922	0.994127
metab_100020219	3-formylindole		Xenobiotics	Food Component/Plant	family.Eggerthellaceae	0.000450393	0.00701506	0.948822	922	0.994127
metab_1537	1-palmitoyl-2-linoleoyl-GPC (16:0/18:2)		Lipid	Phosphatidylcholine (PC)	genus.FD2005	0.000513048	0.007992	0.948829	922	0.994127
metab_181	laurate (12:0)		Lipid	Medium Chain Fatty Acid	Species.pectinilyticus	0.000901179	0.0140487	0.948868	922	0.994127
metab_2050	eicosapentaenoate (EPA; 20:5n3)		Lipid	Long Chain Polyunsaturated Fatty Acid (n3 and n6)	genus.Sutterella	-0.000668062	0.0104131	0.94886	922	0.994127
metab_234	aspartate		Amino Acid	Alanine and Aspartate Metabolism	genus.Lachnospiraceae.UCG.009	-0.00101716	0.0158518	0.948852	922	0.994127
metab_999911850	X - 11850		NA	NA	phylum.Proteobacteria	0.00223365	0.0347961	0.948831	922	0.994127
metab_100001295	gamma-glutamyltryptophan		Peptide	Gamma-glutamyl Amino Acid	family.Lactobacillaceae	0.000298535	0.00465566	0.948887	922	0.99413
metab_100002613	pantoate		Cofactors and Vitamins	Pantothenate and CoA Metabolism	Species.comes	0.000524094	0.00817309	0.948886	922	0.99413
metab_100015727	ceramide (d16:1/24:1, d18:1/22:1)*		Lipid	Ceramides	Species.coprophilus	0.0011932	0.0186063	0.948882	922	0.99413
metab_100021457	(2-butoxyethoxy)acetic acid		Xenobiotics	Chemical	Species.massiliensis.8	0.00165985	0.0258836	0.948883	922	0.99413
metab_100001271	1-stearoyl-GPC (18:0)		Lipid	Lysophospholipid	order.Erysipelotrichales	-0.000657082	0.0102491	0.948896	922	0.994136
metab_100001614	hexadecanedioate (C16-DC)		Lipid	Fatty Acid, Dicarboxylate	order.Rhodospirillales	0.000624409	0.00973959	0.948897	922	0.994136
metab_100021530	S-carboxyethylcysteine		Amino Acid	Methionine, Cysteine, SAM and Taurine Metabolism	family.Family.XI	0.00241186	0.0376236	0.948901	922	0.994138
metab_100000626	sphingosine 1-phosphate		Lipid	Sphingosines	genus.Lactobacillus	-0.00044677	0.00697846	0.948968	922	0.994151
metab_100000841	oxalate (ethanedioate)		Cofactors and Vitamins	Ascorbate and Aldarate Metabolism	Species.disporicum	-0.00073421	0.011462	0.94894	922	0.994151
metab_100000870	saccharin		Xenobiotics	Food Component/Plant	genus.Sutterella	-0.00139227	0.0217586	0.948995	922	0.994151
metab_100000963	homocitrulline		Amino Acid	Urea cycle; Arginine and Proline Metabolism	genus.Phocea	-0.00170726	0.0266617	0.948957	922	0.994151
metab_100001033	beta-sitosterol		Lipid	Sterol	family.Christensenellaceae	-0.000748548	0.0116954	0.948982	922	0.994151
metab_100001162	propionylcarnitine (C3)		Lipid	Fatty Acid Metabolism (also BCAA Metabolism)	Species.cutis	-0.00161672	0.0252607	0.948984	922	0.994151
metab_100001198	myristoleate (14:1n5)		Lipid	Long Chain Monounsaturated Fatty Acid	order.Coriobacteriales	0.000752846	0.0117526	0.948938	922	0.994151
metab_100001198	myristoleate (14:1n5)		Lipid	Long Chain Monounsaturated Fatty Acid	order.Micrococcales	-0.00254942	0.0398126	0.948956	922	0.994151
metab_100001293	N-acetylhistidine		Amino Acid	Histidine Metabolism	Species.angulatum	-0.00119644	0.0187012	0.949003	922	0.994151
metab_100001412	N2,N2-dimethylguanosine		Nucleotide	Purine Metabolism, Guanine containing	Species.filiformis	0.000837671	0.0130995	0.949027	922	0.994151
metab_100001416	orotidine		Nucleotide	Pyrimidine Metabolism, Orotate containing	genus.Alistipes	-0.000724392	0.0113341	0.949054	922	0.994151
metab_100001416	orotidine		Nucleotide	Pyrimidine Metabolism, Orotate containing	Species.succinatiphilus	0.00209266	0.0327203	0.94902	922	0.994151
metab_100001462	1-stearoyl-GPG (18:0)		Lipid	Lysophospholipid	genus.Tuzzerella	0.000698493	0.0109296	0.949057	922	0.994151
metab_100001468	N1-Methyl-2-pyridone-5-carboxamide		Cofactors and Vitamins	Nicotinate and Nicotinamide Metabolism	genus.Erysipelatoclostridium	-0.000570687	0.00892804	0.949048	922	0.994151
metab_100001468	N1-Methyl-2-pyridone-5-carboxamide		Cofactors and Vitamins	Nicotinate and Nicotinamide Metabolism	Species.jalaludinii	0.00100747	0.0157294	0.948945	922	0.994151
metab_100001668	1-ribosyl-imidazoleacetate*		Amino Acid	Histidine Metabolism	order.Micrococcales	0.0020434	0.0319179	0.948968	922	0.994151
metab_100001734	N6-acetyllysine		Amino Acid	Lysine Metabolism	genus.Pygmaiobacter	0.00112547	0.017604	0.949038	922	0.994151
metab_100001993	pregnenediol disulfate (C21H34O8S2)*		Lipid	Pregnenolone Steroids	Species.succinatutens	0.000936447	0.0146272	0.948968	922	0.994151
metab_100002126	16a-hydroxy DHEA 3-sulfate		Lipid	Androgenic Steroids	Species.provencensis	-0.00337077	0.0526268	0.948944	922	0.994151
metab_100002154	ergothioneine		Xenobiotics	Food Component/Plant	genus.Streptococcus	-0.000770528	0.012042	0.948995	922	0.994151
metab_100002356	(16 or 17)-methylstearate (a19:0 or i19:0)		Lipid	Fatty Acid, Branched	Species.longicatena	0.000497481	0.0077825	0.949046	922	0.994151
metab_100004328	sphingomyelin (d18:1/14:0, d16:1/16:0)*		Lipid	Sphingomyelins	genus.Bilophila	-0.000538363	0.00840214	0.948925	922	0.994151
metab_100005383	N-methylpipecolate		Xenobiotics	Bacterial/Fungal	Species.finegoldii	0.00117751	0.0183966	0.948979	922	0.994151
metab_100006290	sphingomyelin (d18:1/20:0, d16:1/22:0)*		Lipid	Sphingomyelins	Species.evryensis	0.00142631	0.022292	0.948998	922	0.994151
metab_100008980	1-stearoyl-2-linoleoyl-GPC (18:0/18:2)*		Lipid	Phosphatidylcholine (PC)	class.Bacilli	-0.000530308	0.00829697	0.949052	922	0.994151
metab_100009131	1-linoleoyl-2-arachidonoyl-GPC (18:2/20:4n6)*		Lipid	Phosphatidylcholine (PC)	Species.atypica	-0.00116971	0.0182869	0.949013	922	0.994151
metab_100009232	thioproline		Xenobiotics	Chemical	family.Enterococcaceae	0.000715584	0.0111755	0.948959	922	0.994151
metab_100010941	linoleoyl-linoleoyl-glycerol (18:2/18:2) [1]*		Lipid	Diacylglycerol	Species.massiliensis.4	-0.00135667	0.0212225	0.949044	922	0.994151
metab_100015625	glycosyl-N-behenoyl-sphingadienine (d18:2/22:0)*		Lipid	Hexosylceramides (HCER)	genus.Prevotella_7	-0.000605658	0.0094573	0.948952	922	0.994151
metab_100015792	sphingomyelin (d18:1/25:0, d19:0/24:1, d20:1/23:0, d19:1/24:0)*		Lipid	Sphingomyelins	Species.intestinihominis	-0.00110021	0.0171744	0.948936	922	0.994151
metab_100020253	glycine conjugate of C10H12O2*		Partially Characterized Molecules	Partially Characterized Molecules	Species.sanguinis	0.000569839	0.00890555	0.948995	922	0.994151
metab_100020419	1-carboxyethylphenylalanine	N-lactoyl phenylalanine	Amino Acid	Phenylalanine Metabolism	genus.Bilophila	0.000648881	0.0101266	0.948923	922	0.994151
metab_100020478	dodecadienoate (12:2)*		Lipid	Fatty Acid, Dicarboxylate	genus.Merdibacter	0.00104121	0.0162482	0.94892	922	0.994151
metab_100020478	dodecadienoate (12:2)*		Lipid	Fatty Acid, Dicarboxylate	Species.justesenii	0.00243576	0.0380569	0.948982	922	0.994151
metab_100020502	sulfate of piperine metabolite C18H21NO3 (1)*		Xenobiotics	Food Component/Plant	genus.Finegoldia	-0.00381586	0.059707	0.949056	922	0.994151
metab_100020833	2-ketocaprylate		Amino Acid	Leucine, Isoleucine and Valine Metabolism	genus.Bilophila	-0.00077399	0.0120827	0.948939	922	0.994151
metab_100020837	2,6-dihydroxybenzoic acid		Xenobiotics	Drug - Topical Agents	genus.Streptococcus	0.000665943	0.010397	0.948944	922	0.994151
metab_100021123	hydroxy-N6,N6,N6-trimethyllysine*		Amino Acid	Lysine Metabolism	Species.sobrinus	-0.00126966	0.0198432	0.948997	922	0.994151
metab_100021666	branched-chain, straight-chain, or cyclopropyl 10:1 fatty acid (1)*		Partially Characterized Molecules	Partially Characterized Molecules	genus.Methanobrevibacter	-0.00139239	0.0217339	0.948933	922	0.994151
metab_1084	N-acetylvaline		Amino Acid	Leucine, Isoleucine and Valine Metabolism	Species.inops	-0.000299126	0.00467672	0.949016	922	0.994151
metab_1242	N1-methyladenosine		Nucleotide	Purine Metabolism, Adenine containing	genus.Escherichia.Shigella	0.000286771	0.00448586	0.949042	922	0.994151
metab_132	3-phosphoglycerate		Carbohydrate	Glycolysis, Gluconeogenesis, and Pyruvate Metabolism	Species.intestini	0.000975812	0.015259	0.949024	922	0.994151
metab_1869	2-hydroxyhippurate (salicylurate)		Xenobiotics	Benzoate Metabolism	class.Vampirivibrionia	0.00241258	0.0377237	0.949021	922	0.994151
metab_2054	ethylmalonate		Amino Acid	Leucine, Isoleucine and Valine Metabolism	Species.aerofaciens	-0.000673697	0.0105409	0.949054	922	0.994151
metab_212	5-methylthioadenosine (MTA)		Amino Acid	Polyamine Metabolism	Species.fastidiosa	0.00194062	0.0303314	0.949	922	0.994151
metab_231	arginine		Amino Acid	Urea cycle; Arginine and Proline Metabolism	order.Erysipelotrichales	0.000611645	0.0095557	0.948978	922	0.994151
metab_252	succinate		Energy	TCA Cycle	family.Hafniaceae	-0.00117514	0.0183814	0.94904	922	0.994151
metab_397	leucine		Amino Acid	Leucine, Isoleucine and Valine Metabolism	Species.scindens	0.00159002	0.0248683	0.949034	922	0.994151
metab_537	trans-urocanate		Amino Acid	Histidine Metabolism	family.Rikenellaceae	-0.000744014	0.0116128	0.94893	922	0.994151
metab_537	trans-urocanate		Amino Acid	Histidine Metabolism	genus.Bilophila	-0.000777087	0.012151	0.949022	922	0.994151
metab_98	kynurenate		Amino Acid	Tryptophan Metabolism	Species.urinimassiliense	0.00175725	0.0274589	0.948988	922	0.994151
metab_999911381	X - 11381		NA	NA	genus.Negativibacillus	-0.000508217	0.00794514	0.949012	922	0.994151
metab_999911483	X - 11483		NA	NA	genus..Eubacterium..ventriosum.group	0.00119591	0.0187	0.949023	922	0.994151
metab_999912112	X - 12112		NA	NA	family.Family.XI	0.00358359	0.0560455	0.949032	922	0.994151
metab_999912306	X - 12306		NA	NA	genus.UCG.009	-0.00153782	0.0240374	0.949004	922	0.994151
metab_999912798	X - 12798		NA	NA	family.Ruminococcaceae	0.00260095	0.0406596	0.949009	922	0.994151
metab_999919438	X - 19438		NA	NA	genus.Anaeroplasma	0.000946796	0.0148018	0.949013	922	0.994151
metab_999921607	X - 21607		NA	NA	Species.fragilis	-0.000558251	0.00872607	0.949004	922	0.994151
metab_999921736	X - 21736		NA	NA	order.Actinomycetales	-0.00213073	0.0332708	0.948951	922	0.994151
metab_999921821	X - 21821		NA	NA	family.Methanobacteriaceae	0.00201645	0.0315117	0.948992	922	0.994151
metab_999921834	X - 21834		NA	NA	genus.Anaerotruncus	-0.00169017	0.0263808	0.94893	922	0.994151
metab_999922776	X - 22776		NA	NA	order.Pseudomonadales	0.000973473	0.0151995	0.948948	922	0.994151
metab_999924328	X - 24328		NA	NA	Species.intestinalis.1	0.000858949	0.0134045	0.948921	922	0.994151
metab_999924556	X - 24556		NA	NA	order.Flavobacteriales	0.0014126	0.0220968	0.949042	922	0.994151
metab_999925172	X - 25172		NA	NA	phylum.Euryarchaeota	0.00129986	0.020331	0.949036	922	0.994151
metab_999925343	X - 25343		NA	NA	family.Enterococcaceae	0.000913711	0.0142829	0.949007	922	0.994151
metab_999925422	X - 25422		NA	NA	Species.dentium	-0.00167332	0.0261669	0.949026	922	0.994151
metab_100000792	dehydroepiandrosterone sulfate (DHEA-S)		Lipid	Androgenic Steroids	genus..Eubacterium..nodatum.group	-0.0015659	0.0245111	0.949076	922	0.994151
metab_100001391	stearoylcarnitine (C18)		Lipid	Fatty Acid Metabolism (Acyl Carnitine, Long Chain Saturated)	family.Pasteurellaceae	-0.000704588	0.0110283	0.949073	922	0.994151
metab_100002927	S-methylcysteine sulfoxide		Amino Acid	Methionine, Cysteine, SAM and Taurine Metabolism	phylum.Synergistota	0.00228767	0.0358097	0.949077	922	0.994151
metab_100003892	lanthionine		Amino Acid	Methionine, Cysteine, SAM and Taurine Metabolism	Species.intestinalis.1	0.000890549	0.0139365	0.949064	922	0.994151
metab_100015640	N-palmitoylserine		Lipid	Endocannabinoid	genus.Pseudomonas	0.00116681	0.0182629	0.949072	922	0.994151
metab_100021093	taurochenodeoxycholic acid 3-sulfate		Lipid	Secondary Bile Acid Metabolism	genus.Anaerofustis	0.00257935	0.0403758	0.949077	922	0.994151
metab_250	biliverdin		Cofactors and Vitamins	Hemoglobin and Porphyrin Metabolism	class.Desulfovibrionia	-0.000656908	0.0102815	0.94907	922	0.994151
metab_35	S-1-pyrroline-5-carboxylate		Amino Acid	Glutamate Metabolism	genus.Coprobacillus	-0.000770509	0.0120592	0.949069	922	0.994151
metab_923	dihydroorotate		Nucleotide	Pyrimidine Metabolism, Orotate containing	Species.formigenes	0.00174909	0.0273757	0.94907	922	0.994151
metab_100001426	3-(3-amino-3-carboxypropyl)uridine*		Nucleotide	Pyrimidine Metabolism, Uracil containing	family.Rikenellaceae	0.000404473	0.00633341	0.949093	922	0.994153
metab_100001977	beta-cryptoxanthin		Cofactors and Vitamins	Vitamin A Metabolism	family.Erysipelotrichaceae	-0.000966276	0.0151317	0.949098	922	0.994153
metab_100002466	cysteinylglycine disulfide*		Amino Acid	Glutathione Metabolism	genus.Leuconostoc	0.00173107	0.0271073	0.949096	922	0.994153
metab_100003415	N6-methyllysine		Amino Acid	Lysine Metabolism	genus.Romboutsia	-0.000849854	0.0133078	0.949095	922	0.994153
metab_100006726	linoleoyl ethanolamide		Lipid	Endocannabinoid	genus.Lacticaseibacillus	-0.00121536	0.019029	0.949089	922	0.994153
metab_100015791	sphingomyelin (d18:2/23:1)*		Lipid	Sphingomyelins	genus.DTU089	-0.000587643	0.00920156	0.949093	922	0.994153
metab_1629	taurochenodeoxycholate		Lipid	Primary Bile Acid Metabolism	genus.Lachnospiraceae.NK4B4.group	0.00299067	0.0468258	0.94909	922	0.994153
metab_498	retinol (Vitamin A)		Cofactors and Vitamins	Vitamin A Metabolism	family.Hydrogenoanaerobacterium	0.00109684	0.0171744	0.949092	922	0.994153
metab_999912740	X - 12740		NA	NA	genus.HT002	0.00761811	0.119293	0.949095	922	0.994153
metab_100015793	sphingomyelin (d17:2/16:0, d18:2/15:0)*		Lipid	Sphingomyelins	genus.Oscillibacter	0.000472031	0.00739241	0.949101	922	0.994154
metab_100001620	glycerophosphoethanolamine		Lipid	Phospholipid Metabolism	Species.isoflavoniconvertens	-0.000610011	0.00955578	0.949115	922	0.994155
metab_100002953	16-hydroxypalmitate		Lipid	Fatty Acid, Monohydroxy	genus.Flavonifractor	-0.000424994	0.00665754	0.949115	922	0.994155
metab_100005834	9-hydroxystearate		Lipid	Fatty Acid, Monohydroxy	genus.Escherichia.Shigella	0.000421503	0.00660261	0.949113	922	0.994155
metab_100006641	glycochenodeoxycholate 3-sulfate		Lipid	Primary Bile Acid Metabolism	order.Erysipelotrichales	0.00137926	0.0216023	0.949106	922	0.994155
metab_240	3-(4-hydroxyphenyl)lactate		Amino Acid	Tyrosine Metabolism	genus.Barnesiella	0.00036462	0.00571152	0.949112	922	0.994155
metab_999911308	X - 11308		NA	NA	Species.parainfluenzae	0.00131764	0.020639	0.94911	922	0.994155
metab_2054	ethylmalonate		Amino Acid	Leucine, Isoleucine and Valine Metabolism	Species.secundus	0.00142461	0.0223193	0.949121	922	0.994157
metab_999913553	X - 13553		NA	NA	genus.DTU089	0.000491156	0.00769477	0.94912	922	0.994157
metab_100000445	theobromine		Xenobiotics	Xanthine Metabolism	Species.mutans	-0.00179238	0.028362	0.949624	922	0.994157
metab_100000467	3-indoxyl sulfate		Amino Acid	Tryptophan Metabolism	Species.obeum	-0.00061054	0.00964811	0.949557	922	0.994157
metab_100000551	4-methyl-2-oxopentanoate		Amino Acid	Leucine, Isoleucine and Valine Metabolism	Species.wadsworthensis	0.00037526	0.00588779	0.949195	922	0.994157
metab_100000846	erythritol		Xenobiotics	Food Component/Plant	genus.UBA1819	-0.00046942	0.007396	0.949407	922	0.994157
metab_100000846	erythritol		Xenobiotics	Food Component/Plant	Species.bartlettii	0.000354052	0.00558527	0.94947	922	0.994157
metab_100000846	erythritol		Xenobiotics	Food Component/Plant	Species.biformis	0.000762409	0.0119856	0.949295	922	0.994157
metab_100000963	homocitrulline		Amino Acid	Urea cycle; Arginine and Proline Metabolism	genus..Eubacterium..xylanophilum.group	0.000582312	0.00918251	0.94945	922	0.994157
metab_100000963	homocitrulline		Amino Acid	Urea cycle; Arginine and Proline Metabolism	Species.ramosum	-0.0010588	0.0167181	0.949516	922	0.994157
metab_100001006	N-acetylglycine		Amino Acid	Glycine, Serine and Threonine Metabolism	genus.Klebsiella	0.000871884	0.0137643	0.949507	922	0.994157
metab_100001022	threonate		Cofactors and Vitamins	Ascorbate and Aldarate Metabolism	genus.Fenollaria	-0.00209371	0.0329197	0.949303	922	0.994157
metab_100001033	beta-sitosterol		Lipid	Sterol	genus.Olsenella	0.00112712	0.0176989	0.949237	922	0.994157
metab_100001033	beta-sitosterol		Lipid	Sterol	Species.edouardi	-0.000529911	0.00834411	0.949377	922	0.994157
metab_100001040	1-linoleoylglycerol (18:2)		Lipid	Monoacylglycerol	genus.Victivallis	0.00201577	0.031875	0.94959	922	0.994157
metab_100001054	butyrylcarnitine (C4)		Lipid	Fatty Acid Metabolism (also BCAA Metabolism)	genus.Gordonibacter	-0.00167396	0.0264171	0.949489	922	0.994157
metab_100001054	butyrylcarnitine (C4)		Lipid	Fatty Acid Metabolism (also BCAA Metabolism)	Species.clarus	-0.000977096	0.0154374	0.949547	922	0.994157
metab_100001092	trigonelline (N'-methylnicotinate)		Cofactors and Vitamins	Nicotinate and Nicotinamide Metabolism	genus.Victivallis	-0.00291831	0.0459821	0.949409	922	0.994157
metab_100001104	N-acetyltyrosine		Amino Acid	Tyrosine Metabolism	genus.Parasutterella	0.000460378	0.00729371	0.949685	922	0.994157
metab_100001108	3-methylxanthine		Xenobiotics	Xanthine Metabolism	Species.aerofaciens	0.00104208	0.0163505	0.949196	922	0.994157
metab_100001151	butyrylglycine		Lipid	Fatty Acid Metabolism (also BCAA Metabolism)	Species.glucerasea	-0.00100148	0.0158538	0.949646	922	0.994157
metab_100001211	sebacate (C10-DC)		Lipid	Fatty Acid, Dicarboxylate	Species.shahii	-0.000570569	0.00897724	0.949337	922	0.994157
metab_100001247	octanoylcarnitine (C8)		Lipid	Fatty Acid Metabolism (Acyl Carnitine, Medium Chain)	order.Lachnospirales	-0.0021164	0.0333372	0.949395	922	0.994157
metab_100001247	octanoylcarnitine (C8)		Lipid	Fatty Acid Metabolism (Acyl Carnitine, Medium Chain)	family.Anaerofustaceae	-0.00171699	0.0271331	0.949558	922	0.994157
metab_100001253	N-acetylglutamine		Amino Acid	Glutamate Metabolism	family.Methanobacteriaceae	0.00133446	0.0211012	0.949589	922	0.994157
metab_100001266	N-acetylarginine		Amino Acid	Urea cycle; Arginine and Proline Metabolism	genus.Prevotellaceae.NK3B31.group	0.000885232	0.0138975	0.949225	922	0.994157
metab_100001266	N-acetylarginine		Amino Acid	Urea cycle; Arginine and Proline Metabolism	genus.Tuzzerella	0.00083523	0.0132198	0.949637	922	0.994157
metab_100001269	campesterol		Lipid	Sterol	genus.Odoribacter	0.000751125	0.0118774	0.94959	922	0.994157
metab_100001270	myristoylcarnitine (C14)		Lipid	Fatty Acid Metabolism (Acyl Carnitine, Long Chain Saturated)	order.DTU014	0.00148735	0.023456	0.949454	922	0.994157
metab_100001270	myristoylcarnitine (C14)		Lipid	Fatty Acid Metabolism (Acyl Carnitine, Long Chain Saturated)	family.Defluviitaleaceae	0.000689435	0.0108797	0.949487	922	0.994157
metab_100001294	gamma-glutamylglycine		Peptide	Gamma-glutamyl Amino Acid	genus.Lactonifactor	-0.00157447	0.0247749	0.949342	922	0.994157
metab_100001315	p-cresol sulfate		Xenobiotics	Benzoate Metabolism	genus.Mogibacterium	-0.00153674	0.0243195	0.94963	922	0.994157
metab_100001320	erythronate*		Carbohydrate	Aminosugar Metabolism	genus.Catenibacterium	0.00040743	0.0064307	0.949496	922	0.994157
metab_100001334	N-acetylproline		Amino Acid	Urea cycle; Arginine and Proline Metabolism	Species.callidus	0.000564007	0.00888277	0.949387	922	0.994157
metab_100001337	linolenate [alpha or gamma; (18:3n3 or 6)]		Lipid	Long Chain Polyunsaturated Fatty Acid (n3 and n6)	Species.putredinis	0.000612398	0.00961849	0.949248	922	0.994157
metab_100001359	aconitate [cis or trans]		Energy	TCA Cycle	genus..Ruminococcus..gnavus.group	-0.000311023	0.00490921	0.949498	922	0.994157
metab_100001391	stearoylcarnitine (C18)		Lipid	Fatty Acid Metabolism (Acyl Carnitine, Long Chain Saturated)	genus.Caproiciproducens	0.00107167	0.0168391	0.94927	922	0.994157
metab_100001400	1-methylurate		Xenobiotics	Xanthine Metabolism	genus.Coriobacteriaceae.UCG.002	0.00299282	0.0469547	0.949193	922	0.994157
metab_100001400	1-methylurate		Xenobiotics	Xanthine Metabolism	Species.filiformis	0.00207095	0.0326405	0.949425	922	0.994157
metab_100001416	orotidine		Nucleotide	Pyrimidine Metabolism, Orotate containing	family.Rikenellaceae	0.000759761	0.0119301	0.949236	922	0.994157
metab_100001416	orotidine		Nucleotide	Pyrimidine Metabolism, Orotate containing	genus.Limosilactobacillus	-0.00114414	0.0179765	0.949266	922	0.994157
metab_100001452	isovalerylglycine		Amino Acid	Leucine, Isoleucine and Valine Metabolism	genus.Phascolarctobacterium	0.000389741	0.00615688	0.949541	922	0.994157
metab_100001501	oleoylcarnitine (C18:1)		Lipid	Fatty Acid Metabolism (Acyl Carnitine, Monounsaturated)	genus.Lachnospiraceae.AC2044.group	0.000521634	0.00820301	0.949311	922	0.994157
metab_100001501	oleoylcarnitine (C18:1)		Lipid	Fatty Acid Metabolism (Acyl Carnitine, Monounsaturated)	Species.funiformis	0.00109931	0.0173805	0.949582	922	0.994157
metab_100001502	gamma-glutamyl-2-aminobutyrate		Peptide	Gamma-glutamyl Amino Acid	genus.Ruminococcus	-0.00045574	0.00718051	0.949407	922	0.994157
metab_100001502	gamma-glutamyl-2-aminobutyrate		Peptide	Gamma-glutamyl Amino Acid	Species.mutans	-0.000708064	0.01114	0.949334	922	0.994157
metab_100001511	1-palmitoleoyl-GPC (16:1)*		Lipid	Lysophospholipid	Species.hydrogenotrophica	-0.00123053	0.0192918	0.949156	922	0.994157
metab_100001550	homostachydrine*		Xenobiotics	Food Component/Plant	class.Incertae.Sedis	0.00233977	0.0368404	0.949374	922	0.994157
metab_100001561	2-palmitoleoyl-GPC (16:1)*		Lipid	Lysophospholipid	Species.microfusus	-0.00214428	0.0337743	0.949392	922	0.994157
metab_100001567	1-palmitoyl-GPE (16:0)		Lipid	Lysophospholipid	Species.eggerthii	-0.000440378	0.00693499	0.949382	922	0.994157
metab_100001570	1-linoleoyl-GPE (18:2)*		Lipid	Lysophospholipid	genus.Lachnospira	-0.000495515	0.00778247	0.949247	922	0.994157
metab_100001571	1-arachidonoyl-GPE (20:4n6)*		Lipid	Lysophospholipid	genus.Paraprevotella	0.00035919	0.00563876	0.949223	922	0.994157
metab_100001614	hexadecanedioate (C16-DC)		Lipid	Fatty Acid, Dicarboxylate	genus.Catenibacterium	0.000573735	0.00904974	0.949464	922	0.994157
metab_100001635	ectoine		Xenobiotics	Chemical	family.Coriobacteriales.Incertae.Sedis	0.00086281	0.0136663	0.949674	922	0.994157
metab_100001658	taurolithocholate 3-sulfate		Lipid	Secondary Bile Acid Metabolism	genus..Bacteroides..pectinophilus.group	0.00202582	0.0320291	0.949582	922	0.994157
metab_100001668	1-ribosyl-imidazoleacetate*		Amino Acid	Histidine Metabolism	family.Saccharimonadaceae	-0.000966708	0.0152016	0.949309	922	0.994157
metab_100001730	3,4-dihydroxybutyrate		Lipid	Fatty Acid, Dihydroxy	Species.formigenes	-0.00131671	0.0208424	0.949642	922	0.994157
metab_100001734	N6-acetyllysine		Amino Acid	Lysine Metabolism	genus.Sanguibacteroides	-0.00149613	0.0236536	0.94958	922	0.994157
metab_100001739	dihomo-linolenate (20:3n3 or n6)		Lipid	Long Chain Polyunsaturated Fatty Acid (n3 and n6)	Species.clarus	0.000889374	0.014086	0.94967	922	0.994157
metab_100001851	N-acetylserine		Amino Acid	Glycine, Serine and Threonine Metabolism	family.Saccharimonadaceae	-0.000714544	0.0111965	0.949129	922	0.994157
metab_100001868	4-allylphenol sulfate		Xenobiotics	Food Component/Plant	genus.FD2005	0.00198895	0.0312495	0.949265	922	0.994157
metab_100001882	glycosyl-N-stearoyl-sphingosine (d18:1/18:0)		Lipid	Hexosylceramides (HCER)	genus.Tyzzerella	-0.000391908	0.00620106	0.949621	922	0.994157
metab_100001950	bilirubin (E,E)*		Cofactors and Vitamins	Hemoglobin and Porphyrin Metabolism	Species.longoviformis	-0.00239727	0.037978	0.949683	922	0.994157
metab_100001951	bilirubin (E,Z or Z,E)*		Cofactors and Vitamins	Hemoglobin and Porphyrin Metabolism	family.Streptococcaceae	-0.000530518	0.0083308	0.949238	922	0.994157
metab_100001951	bilirubin (E,Z or Z,E)*		Cofactors and Vitamins	Hemoglobin and Porphyrin Metabolism	genus.Rikenella	-0.00207114	0.0326183	0.949386	922	0.994157
metab_100001951	bilirubin (E,Z or Z,E)*		Cofactors and Vitamins	Hemoglobin and Porphyrin Metabolism	Species.faecis.1	0.00198936	0.0313075	0.949349	922	0.994157
metab_100001992	androstenediol (3beta,17beta) disulfate (1)		Lipid	Androgenic Steroids	Species.urinimassiliense	-0.00368627	0.0581963	0.949508	922	0.994157
metab_100001993	pregnenediol disulfate (C21H34O8S2)*		Lipid	Pregnenolone Steroids	Species.massiliensis.9	0.00271122	0.042704	0.949392	922	0.994157
metab_100002024	5alpha-androstan-3beta,17beta-diol monosulfate (2)		Lipid	Androgenic Steroids	Species.intestini	0.00165097	0.026026	0.949434	922	0.994157
metab_100002029	androstenediol (3beta,17beta) monosulfate (2)		Lipid	Androgenic Steroids	genus.Anaeroplasma	0.00131695	0.020638	0.949134	922	0.994157
metab_100002070	2-hydroxyglutarate		Lipid	Fatty Acid, Dicarboxylate	Species.animalis	0.000904538	0.0142152	0.949278	922	0.994157
metab_100002102	N-acetyl-beta-alanine		Nucleotide	Pyrimidine Metabolism, Uracil containing	genus.Defluviitaleaceae.UCG.011	0.00040843	0.00645621	0.949572	922	0.994157
metab_100002122	3-hydroxyhippurate		Xenobiotics	Benzoate Metabolism	Species.longoviformis	0.00489419	0.0773578	0.949568	922	0.994157
metab_100002284	2S,3R-dihydroxybutyrate		Lipid	Fatty Acid, Dihydroxy	order.Erysipelotrichales	0.000759041	0.0119392	0.949323	922	0.994157
metab_100002284	2S,3R-dihydroxybutyrate		Lipid	Fatty Acid, Dihydroxy	genus..Eubacterium..nodatum.group	-0.00122495	0.0193405	0.949513	922	0.994157
metab_100002488	isoursodeoxycholate		Lipid	Secondary Bile Acid Metabolism	genus.GCA.900066575	0.00131184	0.0207362	0.949571	922	0.994157
metab_100002761	androsterone glucuronide		Lipid	Androgenic Steroids	order.Methanobacteriales	0.00193936	0.0307012	0.949646	922	0.994157
metab_100002796	cis-4-decenoate (10:1n6)*		Lipid	Medium Chain Fatty Acid	Species.invisus	0.000548324	0.00859626	0.949155	922	0.994157
metab_100002875	1-(1-enyl-palmitoyl)-GPC (P-16:0)*		Lipid	Lysoplasmalogen	Species.succinatiphilus	-0.0017154	0.0271412	0.949619	922	0.994157
metab_100003151	linoleoylcarnitine (C18:2)*		Lipid	Fatty Acid Metabolism (Acyl Carnitine, Polyunsaturated)	genus.Faecalicoccus	-0.00179139	0.0283768	0.949678	922	0.994157
metab_100003258	2-O-methylascorbic acid		Cofactors and Vitamins	Ascorbate and Aldarate Metabolism	genus.Howardella	-0.000369251	0.00579903	0.949244	922	0.994157
metab_100003258	2-O-methylascorbic acid		Cofactors and Vitamins	Ascorbate and Aldarate Metabolism	Species.justesenii	-0.00149221	0.0235598	0.949512	922	0.994157
metab_100003260	carboxyethyl-GABA		Amino Acid	Glutamate Metabolism	Species.putredinis	0.000300508	0.00471344	0.949179	922	0.994157
metab_100003271	beta-citrylglutamate		Amino Acid	Glutamate Metabolism	genus.Anaerosporobacter	-0.00131127	0.0205791	0.949209	922	0.994157
metab_100003415	N6-methyllysine		Amino Acid	Lysine Metabolism	genus.Merdibacter	-0.00184378	0.0290898	0.949476	922	0.994157
metab_100003892	lanthionine		Amino Acid	Methionine, Cysteine, SAM and Taurine Metabolism	Species.fairfieldensis	-0.00256555	0.0405152	0.949523	922	0.994157
metab_100004326	3-acetylphenol sulfate		Xenobiotics	Chemical	genus.Lachnospiraceae.UCG.001	0.000825462	0.013008	0.949416	922	0.994157
metab_100004634	3-methoxytyramine sulfate		Amino Acid	Tyrosine Metabolism	family.Micrococcaceae	-0.00143513	0.0226814	0.949563	922	0.994157
metab_100005372	1-(1-enyl-oleoyl)-GPE (P-18:1)*		Lipid	Lysoplasmalogen	class.Negativicutes	0.000344012	0.00541039	0.949316	922	0.994157
metab_100005986	sphingomyelin (d18:1/24:1, d18:2/24:0)*		Lipid	Sphingomyelins	genus.Oribacterium	0.00101795	0.0160741	0.949519	922	0.994157
metab_100005998	octadecanedioylcarnitine (C18-DC)*		Lipid	Fatty Acid Metabolism (Acyl Carnitine, Dicarboxylate)	family.Oxalobacteraceae	-0.000992247	0.0155796	0.949232	922	0.994157
metab_100006105	4-methylguaiacol sulfate		Xenobiotics	Benzoate Metabolism	genus.Family.XIII.UCG.001	-0.00119702	0.0188128	0.949281	922	0.994157
metab_100006171	eugenol sulfate		Xenobiotics	Food Component/Plant	genus.Incertae.Sedis	-0.00196561	0.0309414	0.949361	922	0.994157
metab_100006190	2-acetamidophenol sulfate		Xenobiotics	Food Component/Plant	genus..Bacteroides..pectinophilus.group	0.00215799	0.0339794	0.949376	922	0.994157
metab_100006290	sphingomyelin (d18:1/20:0, d16:1/22:0)*		Lipid	Sphingomyelins	Species.finegoldii	0.000473868	0.00745271	0.949316	922	0.994157
metab_100006292	sphingomyelin (d18:1/20:1, d18:2/20:0)*		Lipid	Sphingomyelins	family.Barnesiellaceae	-0.000327784	0.00518513	0.949609	922	0.994157
metab_100006292	sphingomyelin (d18:1/20:1, d18:2/20:0)*		Lipid	Sphingomyelins	genus.Limosilactobacillus	0.000618573	0.00971521	0.949247	922	0.994157
metab_100006314	sphingomyelin (d17:1/16:0, d18:1/15:0, d16:1/17:0)*		Lipid	Sphingomyelins	genus.GCA.900066575	0.000512134	0.00802901	0.949155	922	0.994157
metab_100006314	sphingomyelin (d17:1/16:0, d18:1/15:0, d16:1/17:0)*		Lipid	Sphingomyelins	Species.scindens	-0.00216877	0.0340151	0.949176	922	0.994157
metab_100006361	dopamine 3-O-sulfate		Amino Acid	Tyrosine Metabolism	family.Synergistaceae	0.00168518	0.0264142	0.949145	922	0.994157
metab_100006367	3-hydroxyhexanoate		Lipid	Fatty Acid, Monohydroxy	genus.Butyricicoccus	-0.0005467	0.00865907	0.949672	922	0.994157
metab_100006367	3-hydroxyhexanoate		Lipid	Fatty Acid, Monohydroxy	genus.Turicibacter	0.000431848	0.00680831	0.949439	922	0.994157
metab_100006369	N-carbamoylalanine		Amino Acid	Alanine and Aspartate Metabolism	Species.massiliensis.9	-0.00192936	0.030358	0.94934	922	0.994157
metab_100006430	arabitol/xylitol		Carbohydrate	Pentose Metabolism	family.Oxalobacteraceae	0.000771923	0.0121693	0.949437	922	0.994157
metab_100006644	taurodeoxycholic acid 3-sulfate		Lipid	Secondary Bile Acid Metabolism	Species.wadsworthia	0.00124072	0.0194525	0.949158	922	0.994157
metab_100008914	1-palmitoyl-2-arachidonoyl-GPC (16:0/20:4n6)		Lipid	Phosphatidylcholine (PC)	genus.Mogibacterium	0.000600525	0.0095107	0.949668	922	0.994157
metab_100008921	1-palmitoyl-2-stearoyl-GPC (16:0/18:0)		Lipid	Phosphatidylcholine (PC)	genus..Eubacterium..brachy.group	0.000562069	0.00889081	0.949606	922	0.994157
metab_100008954	palmitoyl dihydrosphingomyelin (d18:0/16:0)*		Lipid	Dihydrosphingomyelins	genus.Parabacteroides	-0.000426583	0.00669758	0.94923	922	0.994157
metab_100008955	tricosanoyl sphingomyelin (d18:1/23:0)*		Lipid	Sphingomyelins	order.Monoglobales	-0.000580034	0.00911119	0.949254	922	0.994157
metab_100008956	sphingomyelin (d18:2/23:0, d18:1/23:1, d17:1/24:1)*		Lipid	Sphingomyelins	class.Alphaproteobacteria	-0.000540381	0.00846741	0.949129	922	0.994157
metab_100008957	sphingomyelin (d18:2/24:1, d18:1/24:2)*		Lipid	Sphingomyelins	genus.Papillibacter	0.00128092	0.0201701	0.949378	922	0.994157
metab_100008976	1-stearoyl-2-linoleoyl-GPE (18:0/18:2)*		Lipid	Phosphatidylethanolamine (PE)	family.Rikenellaceae	-0.000749808	0.0118071	0.949379	922	0.994157
metab_100008984	1-palmitoyl-2-palmitoleoyl-GPC (16:0/16:1)*		Lipid	Phosphatidylcholine (PC)	genus.Megasphaera	-0.0009664	0.0152224	0.949394	922	0.994157
metab_100008985	1-palmitoyl-2-dihomo-linolenoyl-GPC (16:0/20:3n3 or 6)*		Lipid	Phosphatidylcholine (PC)	order.Opitutales	0.00146289	0.0230721	0.949458	922	0.994157
metab_100008991	1-palmitoyl-2-docosahexaenoyl-GPE (16:0/22:6)*		Lipid	Phosphatidylethanolamine (PE)	Species.equolifaciens	0.00103772	0.0163259	0.949332	922	0.994157
metab_100008994	1-stearoyl-2-linoleoyl-GPI (18:0/18:2)		Lipid	Phosphatidylinositol (PI)	Species.intestinalis	0.000441854	0.00698791	0.949597	922	0.994157
metab_100009025	sphingomyelin (d18:1/21:0, d17:1/22:0, d16:1/23:0)*		Lipid	Sphingomyelins	genus.Barnesiella	0.00045161	0.00710054	0.949301	922	0.994157
metab_100009026	behenoyl dihydrosphingomyelin (d18:0/22:0)*		Lipid	Dihydrosphingomyelins	genus.Lachnospiraceae.UCG.010	0.000519364	0.00817188	0.949339	922	0.994157
metab_100009054	palmitoleoyl-oleoyl-glycerol (16:1/18:1) [2]*		Lipid	Diacylglycerol	genus.Family.XIII.UCG.001	-0.000797225	0.0124937	0.949136	922	0.994157
metab_100009055	palmitoyl-linoleoyl-glycerol (16:0/18:2) [2]*		Lipid	Diacylglycerol	Species.hadrus	-0.00101724	0.0160695	0.94954	922	0.994157
metab_100009264	glycochenodeoxycholate glucuronide (1)		Lipid	Primary Bile Acid Metabolism	order.Desulfovibrionales	-0.00101814	0.0161088	0.949618	922	0.994157
metab_100009264	glycochenodeoxycholate glucuronide (1)		Lipid	Primary Bile Acid Metabolism	genus.Lacticaseibacillus	0.00208996	0.0329267	0.949404	922	0.994157
metab_100009264	glycochenodeoxycholate glucuronide (1)		Lipid	Primary Bile Acid Metabolism	Species.massiliensis	0.00117957	0.0186198	0.949502	922	0.994157
metab_100009271	(S)-3-hydroxybutyrylcarnitine		Lipid	Fatty Acid Metabolism (Acyl Carnitine, Hydroxy)	family.Hydrogenoanaerobacterium	-0.00125829	0.019849	0.949468	922	0.994157
metab_100009271	(S)-3-hydroxybutyrylcarnitine		Lipid	Fatty Acid Metabolism (Acyl Carnitine, Hydroxy)	genus.Finegoldia	-0.00205955	0.0325007	0.949487	922	0.994157
metab_100009343	1-linoleoyl-2-linolenoyl-GPC (18:2/18:3)*		Lipid	Phosphatidylcholine (PC)	genus.Lachnospiraceae.FCS020.group	0.000640443	0.0100785	0.949346	922	0.994157
metab_100009394	hexadecadienoate (16:2n6)		Lipid	Long Chain Polyunsaturated Fatty Acid (n3 and n6)	Species.pectinilyticus	-0.000924109	0.0145686	0.949437	922	0.994157
metab_100009407	pimeloylcarnitine/3-methyladipoylcarnitine (C7-DC)		Lipid	Fatty Acid Metabolism (Acyl Carnitine, Dicarboxylate)	family.Christensenellaceae	-0.000670503	0.0105778	0.949472	922	0.994157
metab_100010850	4-hydroxyphenylacetylglutamine		Peptide	Acetylated Peptides	Species.caccae.1	0.0026072	0.0410695	0.949396	922	0.994157
metab_100010918	oleoyl-oleoyl-glycerol (18:1/18:1) [1]*		Lipid	Diacylglycerol	Species.tayi	0.00127146	0.020035	0.949413	922	0.994157
metab_100010925	palmitoyl-arachidonoyl-glycerol (16:0/20:4) [2]*		Lipid	Diacylglycerol	genus.Mogibacterium	0.00150865	0.023744	0.949352	922	0.994157
metab_100010927	linoleoyl-linolenoyl-glycerol (18:2/18:3) [2]*		Lipid	Diacylglycerol	family.Tannerellaceae	-0.000882587	0.0139649	0.949621	922	0.994157
metab_100010942	linoleoyl-linoleoyl-glycerol (18:2/18:2) [2]*		Lipid	Diacylglycerol	genus.Blautia	-0.00189107	0.0298413	0.949485	922	0.994157
metab_100015609	N-palmitoyl-sphingadienine (d18:2/16:0)*		Lipid	Ceramides	genus..Bacteroides..pectinophilus.group	-0.00093677	0.0148073	0.94957	922	0.994157
metab_100015623	lactosyl-N-behenoyl-sphingosine (d18:1/22:0)*		Lipid	Lactosylceramides (LCER)	genus.Lachnospiraceae.NK4A136.group	-0.000449206	0.00709867	0.949557	922	0.994157
metab_100015624	N-behenoyl-sphingadienine (d18:2/22:0)*		Lipid	Ceramides	genus.Sanguibacteroides	-0.00213566	0.0337274	0.949525	922	0.994157
metab_100015641	N-oleoylserine		Lipid	Endocannabinoid	family.Anaerofustaceae	0.00118662	0.0186632	0.949318	922	0.994157
metab_100015684	myristoyl-linoleoyl-glycerol (14:0/18:2) [2]*		Lipid	Diacylglycerol	genus.Butyricimonas	0.00101186	0.0158682	0.949171	922	0.994157
metab_100015751	glycosyl ceramide (d18:1/23:1, d17:1/24:1)*		Lipid	Hexosylceramides (HCER)	order.Desulfovibrionales	0.000595043	0.0093405	0.949219	922	0.994157
metab_100015751	glycosyl ceramide (d18:1/23:1, d17:1/24:1)*		Lipid	Hexosylceramides (HCER)	genus.Slackia	0.000848936	0.013307	0.949147	922	0.994157
metab_100015786	sphingomyelin (d18:0/20:0, d16:0/22:0)*		Lipid	Dihydrosphingomyelins	phylum.Patescibacteria	-0.00100148	0.0158589	0.949662	922	0.994157
metab_100015791	sphingomyelin (d18:2/23:1)*		Lipid	Sphingomyelins	class.Alphaproteobacteria	-0.000602943	0.00953501	0.949594	922	0.994157
metab_100015831	linolenoylcarnitine (C18:3)*		Lipid	Fatty Acid Metabolism (Acyl Carnitine, Polyunsaturated)	order.Bifidobacteriales	0.000433329	0.00685945	0.949643	922	0.994157
metab_100015831	linolenoylcarnitine (C18:3)*		Lipid	Fatty Acid Metabolism (Acyl Carnitine, Polyunsaturated)	Species.longum	-0.000386501	0.00609677	0.949467	922	0.994157
metab_100015833	arachidoylcarnitine (C20)*		Lipid	Fatty Acid Metabolism (Acyl Carnitine, Long Chain Saturated)	Species.luti	0.000771415	0.0122021	0.949606	922	0.994157
metab_100015838	eicosenoylcarnitine (C20:1)*		Lipid	Fatty Acid Metabolism (Acyl Carnitine, Monounsaturated)	Species.xylaniphila	0.00138438	0.0219277	0.949674	922	0.994157
metab_100015962	N,N,N-trimethyl-5-aminovalerate		Amino Acid	Lysine Metabolism	genus.CAG.56	-0.000441778	0.00692656	0.94916	922	0.994157
metab_100015965	ethyl alpha-glucopyranoside		Xenobiotics	Food Component/Plant	genus.Megamonas	-0.00267321	0.04202	0.949289	922	0.994157
metab_100019801	3-hydroxyoleoylcarnitine		Lipid	Fatty Acid Metabolism (Acyl Carnitine, Hydroxy)	family.Oxalobacteraceae	0.00100592	0.0159186	0.949628	922	0.994157
metab_100019975	hexadecenedioate (C16:1-DC)*		Lipid	Fatty Acid, Dicarboxylate	Species.justesenii	-0.0024331	0.0384264	0.949527	922	0.994157
metab_100019981	heptenedioate (C7:1-DC)*		Lipid	Fatty Acid, Dicarboxylate	genus.Ruminococcus	-0.000602536	0.00950208	0.949453	922	0.994157
metab_100019982	octadecadienedioate (C18:2-DC)*		Lipid	Fatty Acid, Dicarboxylate	genus.Faecalibacterium	-0.0013797	0.0217821	0.949509	922	0.994157
metab_100019982	octadecadienedioate (C18:2-DC)*		Lipid	Fatty Acid, Dicarboxylate	genus.Papillibacter	0.00290822	0.0459806	0.949583	922	0.994157
metab_100020205	hydroxyasparagine**		Amino Acid	Alanine and Aspartate Metabolism	Species.senegalensis	0.000948572	0.0150173	0.949649	922	0.994157
metab_100020208	perfluorooctanoate (PFOA)		Xenobiotics	Chemical	genus.Prevotella	0.00147066	0.0232471	0.949572	922	0.994157
metab_100020241	gamma-glutamylcitrulline*		Peptide	Gamma-glutamyl Amino Acid	Species.lenta	0.000725524	0.0114376	0.949436	922	0.994157
metab_100020254	glycine conjugate of C10H14O2 (1)*		Partially Characterized Molecules	Partially Characterized Molecules	genus.Lacticaseibacillus	0.00153322	0.0240503	0.949183	922	0.994157
metab_100020259	glutamine conjugate of C7H12O2*		Partially Characterized Molecules	Partially Characterized Molecules	phylum.Euryarchaeota	-0.00221187	0.0347552	0.94927	922	0.994157
metab_100020262	glutamine conjugate of C6H10O2 (2)*		Partially Characterized Molecules	Partially Characterized Molecules	family.Pasteurellaceae	0.00135691	0.0213866	0.949425	922	0.994157
metab_100020425	1-carboxyethylleucine	N-lactoyl leucine	Amino Acid	Leucine, Isoleucine and Valine Metabolism	class.Verrucomicrobiae	-0.000474314	0.00744998	0.94925	922	0.994157
metab_100020478	dodecadienoate (12:2)*		Lipid	Fatty Acid, Dicarboxylate	genus.Latilactobacillus	-0.00096345	0.0152033	0.949485	922	0.994157
metab_100020496	sulfate of piperine metabolite C16H19NO3 (2)*		Xenobiotics	Food Component/Plant	family.Flavobacteriaceae	0.00223436	0.0352202	0.949431	922	0.994157
metab_100020515	2-naphthol sulfate		Xenobiotics	Chemical	Species.obesi	-0.00114126	0.0180789	0.94968	922	0.994157
metab_100020536	4-ethylcatechol sulfate		Xenobiotics	Benzoate Metabolism	genus.Senegalimassilia	0.001039	0.0163134	0.949232	922	0.994157
metab_100020542	11beta-hydroxyetiocholanolone glucuronide*		Lipid	Androgenic Steroids	genus..Eubacterium..eligens.group	-0.000604066	0.00956196	0.949642	922	0.994157
metab_100020542	11beta-hydroxyetiocholanolone glucuronide*		Lipid	Androgenic Steroids	genus.Lachnospiraceae.UCG.007	-0.00190614	0.0299489	0.949266	922	0.994157
metab_100020823	lithocholate sulfate (1)		Lipid	Secondary Bile Acid Metabolism	Species.bicirculans	0.000734871	0.0115753	0.949394	922	0.994157
metab_100021103	pregnenetriol sulfate*		Lipid	Pregnenolone Steroids	family..Eubacterium..coprostanoligenes.group	0.000788632	0.0124933	0.949682	922	0.994157
metab_100021198	picolinoylglycine		Lipid	Fatty Acid Metabolism (Acyl Glycine)	genus..Eubacterium..nodatum.group	-0.00113964	0.0179979	0.949526	922	0.994157
metab_100021208	4-vinylcatechol sulfate		Xenobiotics	Benzoate Metabolism	genus.Veillonella	-0.00163829	0.0258774	0.949534	922	0.994157
metab_100021331	metabolonic lactone sulfate		Partially Characterized Molecules	Partially Characterized Molecules	Species.parainfluenzae	0.00162932	0.0255804	0.949228	922	0.994157
metab_100021372	2-hydroxy-4-(methylthio)butanoic acid		Amino Acid	Methionine, Cysteine, SAM and Taurine Metabolism	genus.Succiniclasticum	-0.00100185	0.0157338	0.949244	922	0.994157
metab_100021666	branched-chain, straight-chain, or cyclopropyl 10:1 fatty acid (1)*		Partially Characterized Molecules	Partially Characterized Molecules	Species.urinimassiliense	-0.00274569	0.0433857	0.949553	922	0.994157
metab_100021709	branched-chain, straight-chain, or cyclopropyl 12:1 fatty acid*		Partially Characterized Molecules	Partially Characterized Molecules	family.Hafniaceae	0.00208819	0.0329041	0.949412	922	0.994157
metab_100021784	4-chlorobenzoic acid		Xenobiotics	Chemical	genus.Candidatus.Soleaferrea	-0.000273278	0.00432697	0.949656	922	0.994157
metab_100022127	tetrahydrocortisone glucuronide (5)		Lipid	Corticosteroids	genus.Holdemanella	0.000442258	0.00697574	0.949463	922	0.994157
metab_1002	allantoin		Nucleotide	Purine Metabolism, (Hypo)Xanthine/Inosine containing	class.Coriobacteriia	0.000312137	0.00490727	0.949297	922	0.994157
metab_1023	sarcosine		Amino Acid	Glycine, Serine and Threonine Metabolism	family.Enterococcaceae	0.000738733	0.01161	0.94928	922	0.994157
metab_1024	pantothenate		Cofactors and Vitamins	Pantothenate and CoA Metabolism	genus.Olsenella	0.000897586	0.0142195	0.949682	922	0.994157
metab_1111	vanillylmandelate (VMA)		Amino Acid	Tyrosine Metabolism	genus.Lactococcus	0.000588214	0.00927888	0.949468	922	0.994157
metab_1114	3-aminoisobutyrate		Nucleotide	Pyrimidine Metabolism, Thymine containing	genus.CAG.873	0.000865325	0.0136614	0.949509	922	0.994157
metab_112	3-hydroxy-3-methylglutarate		Lipid	Mevalonate Metabolism	family.Selenomonadaceae	-0.000801088	0.0126551	0.949541	922	0.994157
metab_112	3-hydroxy-3-methylglutarate		Lipid	Mevalonate Metabolism	family.Family.XI	0.0016028	0.025162	0.949224	922	0.994157
metab_117	homovanillate (HVA)		Amino Acid	Tyrosine Metabolism	Species.atypica	0.00103851	0.0163299	0.949307	922	0.994157
metab_1221	creatine		Amino Acid	Creatine Metabolism	genus.Limosilactobacillus	-0.00100476	0.0158771	0.949555	922	0.994157
metab_1221	creatine		Amino Acid	Creatine Metabolism	genus.Finegoldia	0.00213952	0.0338423	0.949605	922	0.994157
metab_1239	2-hydroxystearate		Lipid	Fatty Acid, Monohydroxy	Species.uniformis	-0.000356913	0.00560974	0.949284	922	0.994157
metab_1268	gamma-glutamylleucine		Peptide	Gamma-glutamyl Amino Acid	Species.clarus	-0.00044355	0.00697792	0.949331	922	0.994157
metab_132	3-phosphoglycerate		Carbohydrate	Glycolysis, Gluconeogenesis, and Pyruvate Metabolism	genus.CAG.56	0.000411359	0.00647498	0.949358	922	0.994157
metab_144	4-hydroxyphenylacetate		Amino Acid	Phenylalanine Metabolism	Species.inulinivorans	0.000533435	0.00842572	0.949534	922	0.994157
metab_1442	beta-hydroxyisovalerate		Amino Acid	Leucine, Isoleucine and Valine Metabolism	genus.Phocea	-0.00102458	0.016084	0.949222	922	0.994157
metab_1528	1-palmitoyl-2-linoleoyl-GPI (16:0/18:2)		Lipid	Phosphatidylinositol (PI)	family..Eubacterium..coprostanoligenes.group	-0.000900956	0.01416	0.949282	922	0.994157
metab_1539	1-palmitoyl-2-oleoyl-GPC (16:0/18:1)		Lipid	Phosphatidylcholine (PC)	Species.pectinilyticus	-0.000437705	0.00688428	0.949319	922	0.994157
metab_179	9,10-DiHOME		Lipid	Fatty Acid, Dihydroxy	genus.Senegalimassilia	-0.000608971	0.00955139	0.949178	922	0.994157
metab_179	9,10-DiHOME		Lipid	Fatty Acid, Dihydroxy	Species.faecis.1	-0.00198353	0.03141	0.949662	922	0.994157
metab_180	linoleate (18:2n6)		Lipid	Long Chain Polyunsaturated Fatty Acid (n3 and n6)	Species.fairfieldensis	-0.00291162	0.0457072	0.949222	922	0.994157
metab_197	S-adenosylhomocysteine (SAH)		Amino Acid	Methionine, Cysteine, SAM and Taurine Metabolism	order.Acidaminococcales	0.000251307	0.00398055	0.949674	922	0.994157
metab_197	S-adenosylhomocysteine (SAH)		Amino Acid	Methionine, Cysteine, SAM and Taurine Metabolism	genus.NK4A214.group	0.000308571	0.0048841	0.949638	922	0.994157
metab_234	aspartate		Amino Acid	Alanine and Aspartate Metabolism	family.Methanobacteriaceae	-0.00099478	0.0156615	0.949369	922	0.994157
metab_241	phenylpyruvate		Amino Acid	Phenylalanine Metabolism	class.Incertae.Sedis	0.00105097	0.0166109	0.949566	922	0.994157
metab_244	beta-alanine		Nucleotide	Pyrimidine Metabolism, Uracil containing	family.Oscillospiraceae	-0.000908516	0.0142844	0.949302	922	0.994157
metab_297	sphingosine		Lipid	Sphingosines	family.Tannerellaceae	0.000607612	0.00962589	0.949683	922	0.994157
metab_302	deoxycholate		Lipid	Secondary Bile Acid Metabolism	Species.microfusus	0.00385384	0.0608876	0.949546	922	0.994157
metab_310	cystathionine		Amino Acid	Methionine, Cysteine, SAM and Taurine Metabolism	family.Muribaculaceae	-0.000729929	0.0114652	0.949252	922	0.994157
metab_310	cystathionine		Amino Acid	Methionine, Cysteine, SAM and Taurine Metabolism	Species.magna	0.00327464	0.0515947	0.949408	922	0.994157
metab_338	gluconate		Xenobiotics	Food Component/Plant	genus.Romboutsia	-0.000454177	0.00712445	0.949184	922	0.994157
metab_339	glutarate (C5-DC)		Lipid	Fatty Acid, Dicarboxylate	genus.Butyricicoccus	-0.000781089	0.0123579	0.949617	922	0.994157
metab_340	glycine		Amino Acid	Glycine, Serine and Threonine Metabolism	genus.Streptococcus	0.000347118	0.0054505	0.949235	922	0.994157
metab_35	S-1-pyrroline-5-carboxylate		Amino Acid	Glutamate Metabolism	genus.Senegalimassilia	0.000423573	0.00665968	0.949301	922	0.994157
metab_355	histidine		Amino Acid	Histidine Metabolism	phylum.Euryarchaeota	0.000495763	0.00780267	0.949353	922	0.994157
metab_376	isoleucine		Amino Acid	Leucine, Isoleucine and Valine Metabolism	family.Peptostreptococcaceae	-0.000305178	0.00483208	0.949656	922	0.994157
metab_415	methionine		Amino Acid	Methionine, Cysteine, SAM and Taurine Metabolism	class.Lentisphaeria	-0.000699834	0.0110099	0.949332	922	0.994157
metab_50	spermidine		Amino Acid	Polyamine Metabolism	Species.copri	-0.000429512	0.00679382	0.949605	922	0.994157
metab_561	glutamate		Amino Acid	Glutamate Metabolism	genus.Butyricimonas	0.000717485	0.0112807	0.949301	922	0.994157
metab_563	glutamine		Amino Acid	Glutamate Metabolism	genus.Lactonifactor	-0.00121291	0.0191314	0.949463	922	0.994157
metab_564	threonine		Amino Acid	Glycine, Serine and Threonine Metabolism	Species.pectinoschiza	-0.000371816	0.00583155	0.949176	922	0.994157
metab_566	valine		Amino Acid	Leucine, Isoleucine and Valine Metabolism	class.Actinobacteria	-0.000328103	0.00515578	0.949273	922	0.994157
metab_566	valine		Amino Acid	Leucine, Isoleucine and Valine Metabolism	Species.funiformis	0.000911887	0.0144235	0.949604	922	0.994157
metab_872	thymidine		Nucleotide	Pyrimidine Metabolism, Thymine containing	family..Eubacterium..coprostanoligenes.group	0.00037973	0.00601409	0.949669	922	0.994157
metab_922	N-stearoyl-sphinganine (d18:0/18:0)*		Lipid	Dihydroceramides	Species.copri	0.000716275	0.011338	0.949642	922	0.994157
metab_922	N-stearoyl-sphinganine (d18:0/18:0)*		Lipid	Dihydroceramides	Species.formigenes	-0.00216848	0.0341958	0.949451	922	0.994157
metab_93	alpha-ketoglutarate		Energy	TCA Cycle	order.Coriobacteriales	-0.000529738	0.00832859	0.949299	922	0.994157
metab_999911444	X - 11444		NA	NA	family.Lactobacillaceae	-0.00055806	0.00876783	0.949264	922	0.994157
metab_999911632	X - 11632		NA	NA	order.Lactobacillales	0.000345041	0.00544235	0.949463	922	0.994157
metab_999911787	X - 11787		NA	NA	genus.Colidextribacter	0.000310351	0.00490272	0.94954	922	0.994157
metab_999911852	X - 11852		NA	NA	genus.Lactobacillus	-0.00189611	0.0298762	0.94941	922	0.994157
metab_999911880	X - 11880		NA	NA	Species.vulgatus	-0.000509003	0.0079756	0.949128	922	0.994157
metab_999912112	X - 12112		NA	NA	Species.delbrueckii	-0.00157796	0.0247545	0.949188	922	0.994157
metab_999912193	X - 12193		NA	NA	order.Chloroplast	0.00165255	0.0259442	0.949226	922	0.994157
metab_999912193	X - 12193		NA	NA	genus.Victivallis	0.00117241	0.0185733	0.949682	922	0.994157
metab_999912410	X - 12410		NA	NA	genus.Lachnospiraceae.UCG.010	-0.000684824	0.0108226	0.94956	922	0.994157
metab_999912816	X - 12816		NA	NA	family.Coriobacteriales.Incertae.Sedis	-0.00111425	0.0176131	0.949572	922	0.994157
metab_999912847	X - 12847		NA	NA	order.DTU014	-0.00368905	0.0583253	0.949582	922	0.994157
metab_999913866	X - 13866		NA	NA	genus.Pediococcus	0.00309064	0.0487175	0.94943	922	0.994157
metab_999914939	X - 14939		NA	NA	Species.massiliensis.3	-0.000821228	0.0129376	0.949402	922	0.994157
metab_999915503	X - 15503		NA	NA	Species.thetaiotaomicron	-0.000364755	0.00576318	0.949549	922	0.994157
metab_999916580	X - 16580		NA	NA	genus.Eggerthella	0.000907907	0.01433	0.949496	922	0.994157
metab_999916938	X - 16938		NA	NA	Species.microfusus	-0.00274621	0.0434902	0.949665	922	0.994157
metab_999917354	X - 17354		NA	NA	class.Lentisphaeria	-0.00271944	0.0426749	0.949204	922	0.994157
metab_999917357	X - 17357		NA	NA	phylum.Actinobacteriota	0.000717435	0.0113137	0.949452	922	0.994157
metab_999917438	X - 17438		NA	NA	family.Hydrogenoanaerobacterium	0.001804	0.0283956	0.949358	922	0.994157
metab_999917654	X - 17654		NA	NA	genus.Butyrivibrio	0.000529065	0.00833562	0.949406	922	0.994157
metab_999917654	X - 17654		NA	NA	Species.salyersiae	-0.0009531	0.0149898	0.949316	922	0.994157
metab_999918886	X - 18886		NA	NA	Species.bacterium	-0.000440813	0.00690828	0.949136	922	0.994157
metab_999918888	X - 18888		NA	NA	family.Veillonellaceae	0.000505321	0.00797374	0.949484	922	0.994157
metab_999921310	X - 21310		NA	NA	order.Monoglobales	-0.000419672	0.0066123	0.949408	922	0.994157
metab_999921319	X - 21319		NA	NA	Species.secunda	0.00187108	0.0295374	0.949505	922	0.994157
metab_999921442	X - 21442		NA	NA	genus.Lachnospira	0.001342	0.0211058	0.949315	922	0.994157
metab_999921796	X - 21796		NA	NA	Species.formigenes	-0.00109801	0.0173557	0.94957	922	0.994157
metab_999921834	X - 21834		NA	NA	genus.Dielma	0.0047354	0.074403	0.949267	922	0.994157
metab_999921834	X - 21834		NA	NA	genus.Atopobium	0.00390313	0.0611891	0.949153	922	0.994157
metab_999922776	X - 22776		NA	NA	genus.Defluviitaleaceae.UCG.011	0.00045629	0.00721309	0.949575	922	0.994157
metab_999923655	X - 23655		NA	NA	Species.faecis	0.0010893	0.0171	0.949222	922	0.994157
metab_999923780	X - 23780		NA	NA	order.Bacillales	-0.00307813	0.0484638	0.949371	922	0.994157
metab_999923782	X - 23782		NA	NA	Species.plautii	0.000718636	0.0113771	0.949649	922	0.994157
metab_999923974	X - 23974		NA	NA	genus.Incertae.Sedis	-0.000580866	0.00915801	0.949441	922	0.994157
metab_999924241	X - 24241		NA	NA	family.Monoglobaceae	-0.00115139	0.0181073	0.949314	922	0.994157
metab_999924241	X - 24241		NA	NA	Species.dentium	-0.00219387	0.0346531	0.949534	922	0.994157
metab_999924518	X - 24518		NA	NA	order.Verrucomicrobiales	0.000429187	0.0067964	0.949662	922	0.994157
metab_999925271	X - 25271		NA	NA	genus.Anaerotruncus	0.00270112	0.0426402	0.949505	922	0.994157
metab_999925828	X - 25828		NA	NA	genus.Coprobacter	-0.000366774	0.0057925	0.949527	922	0.994157
metab_999925936	X - 25936		NA	NA	class.Lentisphaeria	-0.00147351	0.0231499	0.949262	922	0.994157
metab_999925936	X - 25936		NA	NA	genus.Prevotella	0.0012753	0.0201746	0.949611	922	0.994157
metab_999926106	X - 26106		NA	NA	genus.CHKCI001	-0.0023895	0.0374852	0.949188	922	0.994157
metab_100000580	1,5-anhydroglucitol (1,5-AG)		Carbohydrate	Glycolysis, Gluconeogenesis, and Pyruvate Metabolism	Species.luti	-0.000937567	0.0148557	0.949692	922	0.994161
metab_100009009	1-(1-enyl-palmitoyl)-2-linoleoyl-GPC (P-16:0/18:2)*		Lipid	Plasmalogen	Species.salyersiae	0.000735564	0.0116556	0.949694	922	0.994161
metab_297	sphingosine		Lipid	Sphingosines	order.Acidaminococcales	0.00045041	0.00713739	0.949696	922	0.994161
metab_926	caproate (6:0)		Lipid	Medium Chain Fatty Acid	family.Puniceicoccaceae	-0.000934678	0.0148116	0.949698	922	0.994161
metab_100010942	linoleoyl-linoleoyl-glycerol (18:2/18:2) [2]*		Lipid	Diacylglycerol	genus.Hungatella	0.0011705	0.0185509	0.949703	922	0.994162
metab_999921383	X - 21383		NA	NA	family..Clostridium..methylpentosum.group	0.00114956	0.0182187	0.949703	922	0.994162
metab_100021538	dibutyl sulfosuccinate		Xenobiotics	Chemical	genus.Roseburia	-0.000611065	0.00968539	0.949708	922	0.994165
metab_100006369	N-carbamoylalanine		Amino Acid	Alanine and Aspartate Metabolism	genus..Bacteroides..pectinophilus.group	-0.00107186	0.0169915	0.949715	922	0.994171
metab_100000039	methionine sulfoxide		Amino Acid	Methionine, Cysteine, SAM and Taurine Metabolism	Species.minuta	-0.00135263	0.0214444	0.94972	922	0.994171
metab_100001948	succinylcarnitine (C4-DC)		Energy	TCA Cycle	genus.Mitsuokella	0.00083254	0.0131995	0.949722	922	0.994171
metab_999917685	X - 17685		NA	NA	genus.Lachnospiraceae.ND3007.group	-0.00128822	0.0204232	0.94972	922	0.994171
metab_100008976	1-stearoyl-2-linoleoyl-GPE (18:0/18:2)*		Lipid	Phosphatidylethanolamine (PE)	class.Clostridia	-0.00219527	0.0348093	0.949728	922	0.994173
metab_100015965	ethyl alpha-glucopyranoside		Xenobiotics	Food Component/Plant	family.Enterobacteriaceae	0.0008408	0.0133318	0.949727	922	0.994173
metab_100015752	glycosyl-N-(2-hydroxynervonoyl)-sphingosine (d18:1/24:1(2OH))*		Lipid	Hexosylceramides (HCER)	family.Enterobacteriaceae	0.000387371	0.00614268	0.949731	922	0.994174
metab_100001391	stearoylcarnitine (C18)		Lipid	Fatty Acid Metabolism (Acyl Carnitine, Long Chain Saturated)	Species.bacterium.2	-0.000507067	0.00804292	0.949745	922	0.994174
metab_100001412	N2,N2-dimethylguanosine		Nucleotide	Purine Metabolism, Guanine containing	genus.Subdoligranulum	-0.000566752	0.00898872	0.94974	922	0.994174
metab_100006375	3-methoxycatechol sulfate (1)		Xenobiotics	Benzoate Metabolism	family.Hungateiclostridiaceae	-0.00398424	0.0631954	0.949744	922	0.994174
metab_100016038	(N(1) + N(8))-acetylspermidine		Amino Acid	Polyamine Metabolism	Species.intestinalis.2	0.000698065	0.0110733	0.949749	922	0.994174
metab_1026	phosphoethanolamine		Lipid	Phospholipid Metabolism	Species.salyersiae	0.000840077	0.0133232	0.949738	922	0.994174
metab_192	N-acetylputrescine		Amino Acid	Polyamine Metabolism	Species.nordii	0.00164965	0.0261676	0.949748	922	0.994174
metab_999912798	X - 12798		NA	NA	class.Incertae.Sedis	0.00210238	0.0333479	0.949746	922	0.994174
metab_999921607	X - 21607		NA	NA	family.Enterococcaceae	0.000870533	0.013808	0.949744	922	0.994174
metab_100002462	5-(galactosylhydroxy)-L-lysine		Amino Acid	Lysine Metabolism	genus.Prevotella_9	0.000361069	0.0057284	0.949756	922	0.994178
metab_999924306	X - 24306		NA	NA	genus.Streptococcus	0.000415216	0.00658766	0.949757	922	0.994178
metab_100020014	glucuronide of C10H18O2 (7)*		Partially Characterized Molecules	Partially Characterized Molecules	order.Saccharimonadales	-0.00187536	0.0297556	0.94976	922	0.994179
metab_100020259	glutamine conjugate of C7H12O2*		Partially Characterized Molecules	Partially Characterized Molecules	genus.Monoglobus	-0.00126244	0.0200315	0.949762	922	0.994179
metab_100002356	(16 or 17)-methylstearate (a19:0 or i19:0)		Lipid	Fatty Acid, Branched	genus.Weissella	-0.0017851	0.0283414	0.949792	922	0.994183
metab_100002613	pantoate		Cofactors and Vitamins	Pantothenate and CoA Metabolism	family.Puniceicoccaceae	-0.00207656	0.0329656	0.949787	922	0.994183
metab_100003260	carboxyethyl-GABA		Amino Acid	Glutamate Metabolism	Species.delbrueckii	-0.000465532	0.00739072	0.94979	922	0.994183
metab_100006098	3-hydroxypyridine sulfate		Xenobiotics	Chemical	genus.Oribacterium	0.00235338	0.0373621	0.94979	922	0.994183
metab_100006108	phenylacetylcarnitine		Peptide	Acetylated Peptides	genus.Lachnospiraceae.NK4B4.group	0.00223051	0.0354112	0.949789	922	0.994183
metab_100020262	glutamine conjugate of C6H10O2 (2)*		Partially Characterized Molecules	Partially Characterized Molecules	genus.Catenisphaera	0.00172668	0.0274095	0.949784	922	0.994183
metab_1537	1-palmitoyl-2-linoleoyl-GPC (16:0/18:2)		Lipid	Phosphatidylcholine (PC)	order.Lachnospirales	-0.000843304	0.0133868	0.949785	922	0.994183
metab_189	N6,N6,N6-trimethyllysine		Amino Acid	Lysine Metabolism	Species.stercoris	-0.000673147	0.0106848	0.949781	922	0.994183
metab_342	glycocholate		Lipid	Primary Bile Acid Metabolism	genus.Weissella	0.0038928	0.0618043	0.949792	922	0.994183
metab_466	phytanate		Xenobiotics	Food Component/Plant	genus.HT002	0.00312995	0.0496724	0.949771	922	0.994183
metab_504	serotonin		Amino Acid	Tryptophan Metabolism	Species.finegoldii	-0.00100527	0.015959	0.949788	922	0.994183
metab_999911444	X - 11444		NA	NA	Species.hadrus	0.000848207	0.0134605	0.949769	922	0.994183
metab_100001604	hydroquinone sulfate		Xenobiotics	Drug - Topical Agents	order.Peptostreptococcales.Tissierellales	0.00150445	0.0238886	0.949798	922	0.994188
metab_100015737	ceramide (d18:1/17:0, d17:1/18:0)*		Lipid	Ceramides	genus.Alloprevotella	0.000616568	0.009793	0.949812	922	0.9942
metab_100000657	1,2-dipalmitoyl-GPC (16:0/16:0)		Lipid	Phosphatidylcholine (PC)	Species.microfusus	0.00114037	0.0181251	0.949847	922	0.994201
metab_100001051	1-methylhistidine		Amino Acid	Histidine Metabolism	order.Gastranaerophilales	0.00063002	0.0100098	0.949828	922	0.994201
metab_100001081	2-pyrrolidinone		Amino Acid	Glutamate Metabolism	Species.splanchnicus	0.000487325	0.00775711	0.949922	922	0.994201
metab_100001108	3-methylxanthine		Xenobiotics	Xanthine Metabolism	genus..Ruminococcus..gauvreauii.group	0.000807947	0.0128453	0.949861	922	0.994201
metab_100001232	5-dodecenoate (12:1n7)		Lipid	Medium Chain Fatty Acid	Species.justesenii	0.00276154	0.0439539	0.949918	922	0.994201
metab_100001263	1-palmitoyl-GPC (16:0)		Lipid	Lysophospholipid	Species.justesenii	-0.00162412	0.0258141	0.949848	922	0.994201
metab_100001399	1,7-dimethylurate		Xenobiotics	Xanthine Metabolism	genus.Parasutterella	-0.000987684	0.0156981	0.949846	922	0.994201
metab_100001570	1-linoleoyl-GPE (18:2)*		Lipid	Lysophospholipid	order.Monoglobales	0.00070209	0.0111576	0.949841	922	0.994201
metab_100001992	androstenediol (3beta,17beta) disulfate (1)		Lipid	Androgenic Steroids	genus.Hungatella	-0.00123206	0.0195998	0.949891	922	0.994201
metab_100002067	pregnenediol sulfate (C21H34O5S)*		Lipid	Pregnenolone Steroids	Species.copri	0.000639882	0.0101827	0.949908	922	0.994201
metab_100002167	12-HETE		Lipid	Eicosanoid	family.Barnesiellaceae	0.000366187	0.00582735	0.949908	922	0.994201
metab_100002911	glycoursodeoxycholate		Lipid	Secondary Bile Acid Metabolism	Species.formicigenerans	-0.0014278	0.0227075	0.949878	922	0.994201
metab_100004083	glycohyocholate		Lipid	Secondary Bile Acid Metabolism	genus.Bacteroides	-0.00131004	0.0208521	0.94992	922	0.994201
metab_100004112	3-methyl catechol sulfate (1)		Xenobiotics	Benzoate Metabolism	Species.vadensis	-0.00476346	0.0757909	0.9499	922	0.994201
metab_100004318	indolin-2-one		Xenobiotics	Food Component/Plant	Species.virosa	0.00105067	0.0167059	0.949867	922	0.994201
metab_100004329	sphingomyelin (d18:2/16:0, d18:1/16:1)*		Lipid	Sphingomyelins	Species.hydrogenotrophica	0.00085698	0.0136325	0.94989	922	0.994201
metab_100004601	1H-indole-7-acetic acid		Xenobiotics	Bacterial/Fungal	Species.porcorum	-0.00217645	0.0346445	0.949922	922	0.994201
metab_100005717	1-palmitoyl-GPG (16:0)*		Lipid	Lysophospholipid	Species.piger	-0.00130027	0.0206971	0.949921	922	0.994201
metab_100006614	adipoylcarnitine (C6-DC)		Lipid	Fatty Acid Metabolism (Acyl Carnitine, Dicarboxylate)	Species.fastidiosa	0.00342363	0.0544413	0.949871	922	0.994201
metab_100008977	1-stearoyl-2-arachidonoyl-GPE (18:0/20:4)		Lipid	Phosphatidylethanolamine (PE)	genus.Erysipelotrichaceae.UCG.003	-0.000442262	0.0070405	0.949926	922	0.994201
metab_100008984	1-palmitoyl-2-palmitoleoyl-GPC (16:0/16:1)*		Lipid	Phosphatidylcholine (PC)	Species.tertium	0.00182577	0.0290113	0.949834	922	0.994201
metab_100009030	lactosyl-N-palmitoyl-sphingosine (d18:1/16:0)		Lipid	Lactosylceramides (LCER)	family.Barnesiellaceae	-0.000390753	0.00622005	0.949923	922	0.994201
metab_100009139	1-myristoyl-2-arachidonoyl-GPC (14:0/20:4)*		Lipid	Phosphatidylcholine (PC)	class.Synergistia	0.00161967	0.0257761	0.949911	922	0.994201
metab_100009345	1-palmitoleoyl-2-linolenoyl-GPC (16:1/18:3)*		Lipid	Phosphatidylcholine (PC)	genus.Coprococcus	-0.00084097	0.0133798	0.949897	922	0.994201
metab_100010901	gamma-glutamyl-alpha-lysine		Peptide	Gamma-glutamyl Amino Acid	family.Hafniaceae	-0.00146161	0.0232652	0.949921	922	0.994201
metab_100010936	oleoyl-arachidonoyl-glycerol (18:1/20:4) [1]*		Lipid	Diacylglycerol	genus.Flavonifractor	-0.000755691	0.0120256	0.949908	922	0.994201
metab_100015625	glycosyl-N-behenoyl-sphingadienine (d18:2/22:0)*		Lipid	Hexosylceramides (HCER)	order.Erysipelotrichales	-0.000686669	0.0109228	0.949887	922	0.994201
metab_100015752	glycosyl-N-(2-hydroxynervonoyl)-sphingosine (d18:1/24:1(2OH))*		Lipid	Hexosylceramides (HCER)	order.Peptococcales	-0.000639008	0.0101632	0.949881	922	0.994201
metab_100015790	sphingomyelin (d18:2/21:0, d16:2/23:0)*		Lipid	Sphingomyelins	genus.Acetanaerobacterium	0.00193428	0.0307287	0.949823	922	0.994201
metab_100015882	glycosyl ceramide (d18:1/20:0, d16:1/22:0)*		Lipid	Hexosylceramides (HCER)	order.Bacteroidales	0.000738416	0.0117536	0.94992	922	0.994201
metab_100019892	2-hydroxyarachidate*		Lipid	Fatty Acid, Monohydroxy	genus..Eubacterium..ruminantium.group	-0.000299578	0.00476308	0.949864	922	0.994201
metab_100019968	lyxonate		Carbohydrate	Pentose Metabolism	Species.uniformis	-0.000506424	0.00806209	0.949928	922	0.994201
metab_100020214	glyco-beta-muricholate**		Lipid	Primary Bile Acid Metabolism	Species.funiformis	0.00209341	0.0333167	0.949913	922	0.994201
metab_1002	allantoin		Nucleotide	Purine Metabolism, (Hypo)Xanthine/Inosine containing	genus.Lachnospiraceae.UCG.001	0.000268658	0.00427105	0.949859	922	0.994201
metab_1135	ursodeoxycholate		Lipid	Secondary Bile Acid Metabolism	family.Acidaminococcaceae	0.000840239	0.0133759	0.949926	922	0.994201
metab_1143	butyrate/isobutyrate (4:0)		Lipid	Short Chain Fatty Acid	genus.Catenibacillus	-0.000790122	0.0125744	0.949911	922	0.994201
metab_182	quinolinate		Cofactors and Vitamins	Nicotinate and Nicotinamide Metabolism	class.Bacilli	-0.00104411	0.0166006	0.949863	922	0.994201
metab_197	S-adenosylhomocysteine (SAH)		Amino Acid	Methionine, Cysteine, SAM and Taurine Metabolism	family.Peptococcaceae	0.000363344	0.00577541	0.94985	922	0.994201
metab_234	aspartate		Amino Acid	Alanine and Aspartate Metabolism	genus.Lachnospira	0.000388765	0.00618083	0.949861	922	0.994201
metab_252	succinate		Energy	TCA Cycle	Species.funiformis	0.000891279	0.0141742	0.949876	922	0.994201
metab_340	glycine		Amino Acid	Glycine, Serine and Threonine Metabolism	genus..Ruminococcus..gauvreauii.group	0.000327914	0.00521526	0.949879	922	0.994201
metab_480	proline		Amino Acid	Urea cycle; Arginine and Proline Metabolism	Species.bacterium	-0.00031933	0.00507342	0.949827	922	0.994201
metab_891	margarate (17:0)		Lipid	Long Chain Saturated Fatty Acid	Species.lenta	-0.000808817	0.0128528	0.949837	922	0.994201
metab_892	nonadecanoate (19:0)		Lipid	Long Chain Saturated Fatty Acid	Species.pectinilyticus	-0.000525864	0.00835873	0.949851	922	0.994201
metab_999911381	X - 11381		NA	NA	genus.Lachnospiraceae.UCG.001	-0.000481192	0.00764893	0.949853	922	0.994201
metab_999911470	X - 11470		NA	NA	order.Pseudomonadales	0.00178912	0.0284501	0.949871	922	0.994201
metab_999916938	X - 16938		NA	NA	genus.Rikenellaceae.RC9.gut.group	0.00239199	0.0380447	0.949882	922	0.994201
metab_999918888	X - 18888		NA	NA	genus.Anaeroplasma	0.00107653	0.0171133	0.949855	922	0.994201
metab_999918888	X - 18888		NA	NA	Species.copri	-0.000651022	0.0103549	0.949883	922	0.994201
metab_999918899	X - 18899		NA	NA	genus.Fournierella	-0.000752228	0.0119601	0.949864	922	0.994201
metab_999922776	X - 22776		NA	NA	Species.bacterium.2	0.000374289	0.00595497	0.949898	922	0.994201
metab_999923636	X - 23636		NA	NA	family.Defluviitaleaceae	0.000680083	0.0108035	0.94982	922	0.994201
metab_999925957	X - 25957		NA	NA	Species.minuta	-0.00147575	0.023461	0.949858	922	0.994201
metab_100000708	isovalerate (i5:0)		Amino Acid	Leucine, Isoleucine and Valine Metabolism	phylum.Verrucomicrobiota	-0.000379889	0.00605356	0.949976	922	0.994203
metab_100001051	1-methylhistidine		Amino Acid	Histidine Metabolism	phylum.Actinobacteriota	0.000643383	0.0102449	0.94994	922	0.994203
metab_100001662	deoxycarnitine		Lipid	Carnitine Metabolism	genus.Eisenbergiella	0.000573381	0.00913451	0.949963	922	0.994203
metab_100001777	1-oleoyl-GPI (18:1)		Lipid	Lysophospholipid	Species.longum	-0.000444045	0.0070703	0.949937	922	0.994203
metab_100002029	androstenediol (3beta,17beta) monosulfate (2)		Lipid	Androgenic Steroids	genus.Oscillospira	0.000872812	0.0139052	0.949965	922	0.994203
metab_100002796	cis-4-decenoate (10:1n6)*		Lipid	Medium Chain Fatty Acid	Species.salyersiae	0.00117676	0.0187538	0.949981	922	0.994203
metab_100004112	3-methyl catechol sulfate (1)		Xenobiotics	Benzoate Metabolism	order.Clostridia.vadinBB60.group	-0.00133364	0.0212534	0.94998	922	0.994203
metab_100005372	1-(1-enyl-oleoyl)-GPE (P-18:1)*		Lipid	Lysoplasmalogen	family.Butyricicoccaceae	-0.000476228	0.00758875	0.949976	922	0.994203
metab_100006379	C-glycosyltryptophan		Amino Acid	Tryptophan Metabolism	genus.Parabacteroides	-0.000320923	0.00511295	0.949966	922	0.994203
metab_100008994	1-stearoyl-2-linoleoyl-GPI (18:0/18:2)		Lipid	Phosphatidylinositol (PI)	genus.Adlercreutzia	-0.000653627	0.0104106	0.949952	922	0.994203
metab_100009139	1-myristoyl-2-arachidonoyl-GPC (14:0/20:4)*		Lipid	Phosphatidylcholine (PC)	genus.Haemophilus	-0.000839151	0.0133637	0.949945	922	0.994203
metab_100015681	palmitoleoyl-arachidonoyl-glycerol (16:1/20:4) [2]*		Lipid	Diacylglycerol	class.Alphaproteobacteria	-0.000911801	0.0145302	0.949978	922	0.994203
metab_100020217	N,N,N-trimethyl-alanylproline betaine (TMAP)		Amino Acid	Urea cycle; Arginine and Proline Metabolism	Species.bacterium.1	0.000415889	0.00662139	0.949932	922	0.994203
metab_100020217	N,N,N-trimethyl-alanylproline betaine (TMAP)		Amino Acid	Urea cycle; Arginine and Proline Metabolism	Species.bacterium.2	-0.000559385	0.0089099	0.949954	922	0.994203
metab_100020487	N-acetyl-isoputreanine		Amino Acid	Polyamine Metabolism	phylum.Proteobacteria	-0.000601267	0.00957604	0.949949	922	0.994203
metab_1628	glycochenodeoxycholate		Lipid	Primary Bile Acid Metabolism	Species.glucerasea	-0.0021139	0.033687	0.949979	922	0.994203
metab_240	3-(4-hydroxyphenyl)lactate		Amino Acid	Tyrosine Metabolism	family.Enterobacteriaceae	0.000285211	0.00454266	0.949952	922	0.994203
metab_342	glycocholate		Lipid	Primary Bile Acid Metabolism	family.Prevotellaceae	-0.000810426	0.0129096	0.949958	922	0.994203
metab_572	glucose		Carbohydrate	Glycolysis, Gluconeogenesis, and Pyruvate Metabolism	genus.GCA.900066575	0.000366445	0.00583918	0.949975	922	0.994203
metab_999911849	X - 11849		NA	NA	order.Izemoplasmatales	-0.00280547	0.0446844	0.949952	922	0.994203
metab_999918886	X - 18886		NA	NA	genus.Faecalibacterium	-0.000784451	0.0124996	0.949973	922	0.994203
metab_999921607	X - 21607		NA	NA	genus..Eubacterium..ventriosum.group	0.000585123	0.00932127	0.949961	922	0.994203
metab_999923780	X - 23780		NA	NA	family.Rikenellaceae	0.000938851	0.0149601	0.949974	922	0.994203
metab_999925271	X - 25271		NA	NA	genus.HT002	0.00709991	0.113104	0.949961	922	0.994203
metab_100003271	beta-citrylglutamate		Amino Acid	Glutamate Metabolism	Species.magna	-0.00194793	0.0310556	0.950001	922	0.994208
metab_100008921	1-palmitoyl-2-stearoyl-GPC (16:0/18:0)		Lipid	Phosphatidylcholine (PC)	family.Succinivibrionaceae	-0.00122754	0.0195693	0.949997	922	0.994208
metab_100015727	ceramide (d16:1/24:1, d18:1/22:1)*		Lipid	Ceramides	class.Saccharimonadia	0.000996098	0.0158793	0.949996	922	0.994208
metab_100021728	cis-3,4-methyleneheptanoylcarnitine		Lipid	Fatty Acid Metabolism (Acyl Carnitine, Medium Chain)	Species.delbrueckii	-0.000896803	0.0142966	0.949997	922	0.994208
metab_1023	sarcosine		Amino Acid	Glycine, Serine and Threonine Metabolism	Species.urinimassiliense	-0.00202036	0.0322041	0.949991	922	0.994208
metab_1128	2-aminobutyrate		Amino Acid	Glutathione Metabolism	family.Saccharimonadaceae	-0.000684529	0.0109136	0.950001	922	0.994208
metab_999925957	X - 25957		NA	NA	genus.Coprobacillus	0.000659858	0.010519	0.949995	922	0.994208
metab_100000840	tartronate (hydroxymalonate)		Xenobiotics	Food Component/Plant	genus.UCG.009	-0.000853031	0.0136098	0.950037	922	0.994209
metab_100001615	octadecanedioate (C18-DC)		Lipid	Fatty Acid, Dicarboxylate	genus.Prevotellaceae.NK3B31.group	-0.000750086	0.0119614	0.950013	922	0.994209
metab_100002009	5alpha-pregnan-3beta,20beta-diol monosulfate (1)		Lipid	Progestin Steroids	genus.Collinsella	-0.000707129	0.0112802	0.950029	922	0.994209
metab_100002113	cysteine sulfinic acid		Amino Acid	Methionine, Cysteine, SAM and Taurine Metabolism	genus..Eubacterium..ruminantium.group	-0.000317136	0.00505994	0.950039	922	0.994209
metab_100002254	stearoyl ethanolamide		Lipid	Endocannabinoid	family.Actinomycetaceae	-0.000916865	0.014625	0.950026	922	0.994209
metab_100003397	trimethylamine N-oxide		Lipid	Phospholipid Metabolism	Species.secunda	-0.00219001	0.0349411	0.950038	922	0.994209
metab_100006369	N-carbamoylalanine		Amino Acid	Alanine and Aspartate Metabolism	genus.Mitsuokella	-0.000942232	0.0150283	0.950022	922	0.994209
metab_100006435	N-acetylglucosamine/N-acetylgalactosamine		Carbohydrate	Aminosugar Metabolism	Species.faecis	-0.000506578	0.00808086	0.950029	922	0.994209
metab_100009026	behenoyl dihydrosphingomyelin (d18:0/22:0)*		Lipid	Dihydrosphingomyelins	family.Saccharimonadaceae	0.000958448	0.0152882	0.950026	922	0.994209
metab_100010918	oleoyl-oleoyl-glycerol (18:1/18:1) [1]*		Lipid	Diacylglycerol	Species.porcorum	-0.00213058	0.0339817	0.950021	922	0.994209
metab_100015840	dihomo-linolenoylcarnitine (C20:3n3 or 6)*		Lipid	Fatty Acid Metabolism (Acyl Carnitine, Polyunsaturated)	class.Saccharimonadia	0.00069489	0.0110826	0.950019	922	0.994209
metab_100020014	glucuronide of C10H18O2 (7)*		Partially Characterized Molecules	Partially Characterized Molecules	class.Verrucomicrobiae	0.00102808	0.0163983	0.950024	922	0.994209
metab_100021707	3-bromo-5-chloro-2,6-dihydroxybenzoic acid*		Xenobiotics	Chemical	Species.succinatiphilus	-0.00205959	0.032858	0.950034	922	0.994209
metab_100021991	3-hydroxyoctanoylcarnitine (2)		Lipid	Fatty Acid Metabolism (Acyl Carnitine, Hydroxy)	Species.pectinoschiza	0.000482471	0.00769786	0.950039	922	0.994209
metab_482	lactate		Carbohydrate	Glycolysis, Gluconeogenesis, and Pyruvate Metabolism	phylum.Cyanobacteria	-0.000705007	0.0112435	0.950017	922	0.994209
metab_999923780	X - 23780		NA	NA	genus.Christensenellaceae.R.7.group	0.000800283	0.0127637	0.950019	922	0.994209
metab_999925172	X - 25172		NA	NA	genus.Parabacteroides	-0.000554559	0.00884369	0.950014	922	0.994209
metab_100004110	3-methyl catechol sulfate (2)		Xenobiotics	Benzoate Metabolism	genus.FD2005	-0.00179925	0.0287087	0.950041	922	0.99421
metab_100001279	hyocholate		Lipid	Secondary Bile Acid Metabolism	genus.Enterococcus	-0.00113532	0.0181174	0.950047	922	0.994212
metab_100006438	citraconate/glutaconate		Energy	TCA Cycle	Species.sobrinus	0.0024354	0.0388631	0.950047	922	0.994212
metab_158	5,6-dihydrothymine		Nucleotide	Pyrimidine Metabolism, Thymine containing	genus.Erysipelatoclostridium	0.000387984	0.0061918	0.950051	922	0.994212
metab_999921467	X - 21467		NA	NA	Species.funiformis	-0.00146802	0.0234287	0.950052	922	0.994212
metab_501	salicylate		Xenobiotics	Drug - Topical Agents	family..Eubacterium..coprostanoligenes.group	-0.00227093	0.0362447	0.950055	922	0.994213
metab_50	spermidine		Amino Acid	Polyamine Metabolism	Species.jalaludinii	-0.000793235	0.0126635	0.950068	922	0.994224
metab_100001054	butyrylcarnitine (C4)		Lipid	Fatty Acid Metabolism (also BCAA Metabolism)	order.Saccharimonadales	-0.00124104	0.0198169	0.950079	922	0.994227
metab_1239	2-hydroxystearate		Lipid	Fatty Acid, Monohydroxy	Species.massiliensis	0.000478215	0.00763579	0.950077	922	0.994227
metab_358	hypotaurine		Amino Acid	Methionine, Cysteine, SAM and Taurine Metabolism	Species.sanguinis	-0.000389175	0.006214	0.950076	922	0.994227
metab_999911880	X - 11880		NA	NA	Species.delbrueckii	-0.000845948	0.0135083	0.95008	922	0.994227
metab_999921467	X - 21467		NA	NA	genus.Granulicatella	0.00203935	0.0325661	0.950082	922	0.994227
metab_252	succinate		Energy	TCA Cycle	family.Synergistaceae	-0.00101292	0.0161767	0.950087	922	0.994229
metab_999921383	X - 21383		NA	NA	order.Peptostreptococcales.Tissierellales	0.00118383	0.0189066	0.950087	922	0.994229
metab_999912844	X - 12844		NA	NA	order.Bacillales	-0.00219707	0.0350915	0.950091	922	0.99423
metab_100015840	dihomo-linolenoylcarnitine (C20:3n3 or 6)*		Lipid	Fatty Acid Metabolism (Acyl Carnitine, Polyunsaturated)	genus.Eubacterium	0.00105856	0.0169101	0.9501	922	0.994237
metab_100001469	N1-Methyl-4-pyridone-3-carboxamide		Cofactors and Vitamins	Nicotinate and Nicotinamide Metabolism	genus.Anaerofustis	0.00149847	0.0239417	0.950108	922	0.994244
metab_100001392	laurylcarnitine (C12)		Lipid	Fatty Acid Metabolism (Acyl Carnitine, Medium Chain)	class.Actinobacteria	-0.000494831	0.0079067	0.950112	922	0.994245
metab_100001247	octanoylcarnitine (C8)		Lipid	Fatty Acid Metabolism (Acyl Carnitine, Medium Chain)	Species.angulatum	-0.00169877	0.0271558	0.950134	922	0.994247
metab_100001272	1-oleoyl-GPC (18:1)		Lipid	Lysophospholipid	genus.UCG.009	0.000790639	0.0126393	0.950136	922	0.994247
metab_100001870	1-palmitoyl-2-linoleoyl-GPE (16:0/18:2)		Lipid	Phosphatidylethanolamine (PE)	Species.virosa	0.00105608	0.0168803	0.950129	922	0.994247
metab_100002014	5alpha-pregnan-3beta,20alpha-diol monosulfate (2)		Lipid	Progestin Steroids	phylum.Synergistota	0.00206007	0.0329286	0.950129	922	0.994247
metab_100003901	2-stearoyl-GPE (18:0)*		Lipid	Lysophospholipid	Species.hadrus	0.000738943	0.0118104	0.950125	922	0.994247
metab_100004054	margaroylcarnitine (C17)*		Lipid	Fatty Acid Metabolism (Acyl Carnitine, Long Chain Saturated)	Species.equolifaciens	0.000805211	0.012869	0.950123	922	0.994247
metab_100006005	5alpha-androstan-3alpha,17beta-diol monosulfate (2)		Lipid	Androgenic Steroids	genus.Olsenella	-0.00153743	0.0245769	0.950134	922	0.994247
metab_100009406	palmitoleoylcarnitine (C16:1)*		Lipid	Fatty Acid Metabolism (Acyl Carnitine, Monounsaturated)	Species.sanguinis	-0.000461869	0.0073821	0.950126	922	0.994247
metab_477	pristanate		Lipid	Fatty Acid, Branched	Species.animalis	-0.00138209	0.0220929	0.950132	922	0.994247
metab_999926106	X - 26106		NA	NA	genus.Hafnia.Obesumbacterium	-0.0016638	0.0265899	0.950121	922	0.994247
metab_999912193	X - 12193		NA	NA	Species.dispar	0.000711975	0.0113823	0.950138	922	0.994248
metab_100000580	1,5-anhydroglucitol (1,5-AG)		Carbohydrate	Glycolysis, Gluconeogenesis, and Pyruvate Metabolism	genus.Methanobrevibacter	0.00106063	0.0169587	0.950145	922	0.994248
metab_1124	citrate		Energy	TCA Cycle	genus.Oscillospira	-0.000297753	0.00476058	0.950142	922	0.994248
metab_999912847	X - 12847		NA	NA	Species.animalis	0.00244765	0.0391347	0.950144	922	0.994248
metab_100001509	2-methylbutyrylcarnitine (C5)		Amino Acid	Leucine, Isoleucine and Valine Metabolism	genus.Candidatus.Soleaferrea	-0.000790592	0.0126443	0.950158	922	0.994257
metab_1231	dihomo-linoleate (20:2n6)		Lipid	Long Chain Polyunsaturated Fatty Acid (n3 and n6)	genus.Eggerthella	0.000976582	0.0156195	0.95016	922	0.994257
metab_999923636	X - 23636		NA	NA	family.Muribaculaceae	-0.000450527	0.00720561	0.950159	922	0.994257
metab_100001257	N-acetylasparagine		Amino Acid	Alanine and Aspartate Metabolism	family.Synergistaceae	-0.0016338	0.0261376	0.950173	922	0.99426
metab_100001257	N-acetylasparagine		Amino Acid	Alanine and Aspartate Metabolism	Species.secunda	0.00173969	0.0278334	0.950176	922	0.99426
metab_100001778	1-linoleoyl-GPI (18:2)*		Lipid	Lysophospholipid	Species.merdae	-0.000448955	0.00718173	0.950168	922	0.99426
metab_100015684	myristoyl-linoleoyl-glycerol (14:0/18:2) [2]*		Lipid	Diacylglycerol	Species.champanellensis	0.00100949	0.0161498	0.950173	922	0.99426
metab_999912707	X - 12707		NA	NA	family.Methanobacteriaceae	0.00131956	0.0211109	0.950174	922	0.99426
metab_999912798	X - 12798		NA	NA	Species.fragilis	0.000697487	0.0111589	0.950175	922	0.99426
metab_100022127	tetrahydrocortisone glucuronide (5)		Lipid	Corticosteroids	Species.intestinihominis	-0.00109311	0.0174898	0.950179	922	0.994261
metab_917	asparagine		Amino Acid	Alanine and Aspartate Metabolism	genus..Eubacterium..ventriosum.group	0.000315861	0.00505437	0.950185	922	0.994265
metab_100001395	1-linoleoyl-GPC (18:2)		Lipid	Lysophospholipid	genus.Peptococcus	0.000522002	0.00835421	0.950192	922	0.99427
metab_100001654	1-arachidonoyl-GPI (20:4)*		Lipid	Lysophospholipid	genus..Bacteroides..pectinophilus.group	-0.000926715	0.0148335	0.950199	922	0.994273
metab_100009069	1-(1-enyl-palmitoyl)-2-linoleoyl-GPE (P-16:0/18:2)*		Lipid	Plasmalogen	Species.luti	0.000912429	0.0146048	0.950199	922	0.994273
metab_100000776	palmitoylcarnitine (C16)		Lipid	Fatty Acid Metabolism (Acyl Carnitine, Long Chain Saturated)	genus.Turicibacter	0.000377305	0.0060407	0.95021	922	0.994283
metab_100015723	hexadecasphingosine (d16:1)*		Lipid	Sphingosines	order.Synergistales	-0.000996537	0.0159562	0.950215	922	0.994285
metab_100019972	dodecenedioate (C12:1-DC)*		Lipid	Fatty Acid, Dicarboxylate	Species.justesenii	-0.00228854	0.036648	0.950221	922	0.994285
metab_100021093	taurochenodeoxycholic acid 3-sulfate		Lipid	Secondary Bile Acid Metabolism	family.UCG.010	-0.00101602	0.0162697	0.95022	922	0.994285
metab_999921471	X - 21471		NA	NA	genus.Lachnospiraceae.UCG.009	0.00150478	0.0240957	0.950218	922	0.994285
metab_100015840	dihomo-linolenoylcarnitine (C20:3n3 or 6)*		Lipid	Fatty Acid Metabolism (Acyl Carnitine, Polyunsaturated)	Species.copri	0.000401166	0.00642458	0.950225	922	0.994286
metab_100020536	4-ethylcatechol sulfate		Xenobiotics	Benzoate Metabolism	Species.salyersiae	0.00167473	0.026822	0.950228	922	0.994286
metab_1528	1-palmitoyl-2-linoleoyl-GPI (16:0/18:2)		Lipid	Phosphatidylinositol (PI)	Species.glucerasea	-0.00137312	0.0219918	0.950228	922	0.994286
metab_100004499	6-oxopiperidine-2-carboxylate		Amino Acid	Lysine Metabolism	Species.hydrogenotrophica	0.000982111	0.0157312	0.950234	922	0.994286
metab_891	margarate (17:0)		Lipid	Long Chain Saturated Fatty Acid	order.Pseudomonadales	-0.00137883	0.0220862	0.950235	922	0.994286
metab_999911632	X - 11632		NA	NA	genus.Butyricimonas	0.000441843	0.0070774	0.950234	922	0.994286
metab_100002167	12-HETE		Lipid	Eicosanoid	genus.Prevotella_9	-0.00024075	0.00385652	0.950237	922	0.994286
metab_100006614	adipoylcarnitine (C6-DC)		Lipid	Fatty Acid Metabolism (Acyl Carnitine, Dicarboxylate)	Species.glucerasea	-0.00135478	0.0217038	0.950241	922	0.994286
metab_999924306	X - 24306		NA	NA	family.Hydrogenoanaerobacterium	-0.00117384	0.0188051	0.950241	922	0.994286
metab_100009005	1-(1-enyl-palmitoyl)-2-oleoyl-GPE (P-16:0/18:1)*		Lipid	Plasmalogen	class.Saccharimonadia	-0.000810042	0.012981	0.950257	922	0.994289
metab_100009055	palmitoyl-linoleoyl-glycerol (16:0/18:2) [2]*		Lipid	Diacylglycerol	genus.UCG.003	-0.000659569	0.010569	0.950254	922	0.994289
metab_1052	glycerate		Carbohydrate	Glycolysis, Gluconeogenesis, and Pyruvate Metabolism	genus.Lachnospiraceae.UCG.003	-0.000911257	0.0146027	0.950256	922	0.994289
metab_197	S-adenosylhomocysteine (SAH)		Amino Acid	Methionine, Cysteine, SAM and Taurine Metabolism	Species.justesenii	0.00131143	0.021014	0.950253	922	0.994289
metab_999923636	X - 23636		NA	NA	genus.Pseudomonas	-0.00127939	0.020502	0.950256	922	0.994289
metab_999924949	X - 24949		NA	NA	order.Peptococcales	0.000730868	0.0117115	0.950253	922	0.994289
metab_100001609	7-alpha-hydroxy-3-oxo-4-cholestenoate (7-Hoca)		Lipid	Sterol	genus.Roseburia	0.000614388	0.00984784	0.950268	922	0.994291
metab_100001612	N-acetyl-aspartyl-glutamate (NAAG)		Amino Acid	Glutamate Metabolism	Species.colihominis	0.000919849	0.014744	0.950268	922	0.994291
metab_100004634	3-methoxytyramine sulfate		Amino Acid	Tyrosine Metabolism	genus.Papillibacter	0.00115463	0.0185072	0.950268	922	0.994291
metab_923	dihydroorotate		Nucleotide	Pyrimidine Metabolism, Orotate containing	genus.Bacteroides	-0.000872119	0.0139783	0.950266	922	0.994291
metab_512	taurine		Amino Acid	Methionine, Cysteine, SAM and Taurine Metabolism	genus.Pygmaiobacter	-0.00101781	0.0163154	0.950271	922	0.994293
metab_100001413	N4-acetylcytidine		Nucleotide	Pyrimidine Metabolism, Cytidine containing	Species.intestinalis	-0.00039697	0.00636681	0.950298	922	0.994294
metab_100001869	1-stearoyl-2-arachidonoyl-GPC (18:0/20:4)		Lipid	Phosphatidylcholine (PC)	Species.massiliensis.4	-0.000580951	0.00931571	0.950288	922	0.994294
metab_100006190	2-acetamidophenol sulfate		Xenobiotics	Food Component/Plant	Species.champanellensis	0.00140254	0.022485	0.950277	922	0.994294
metab_100006435	N-acetylglucosamine/N-acetylgalactosamine		Carbohydrate	Aminosugar Metabolism	class.Cyanobacteriia	0.00139603	0.022388	0.950293	922	0.994294
metab_100008994	1-stearoyl-2-linoleoyl-GPI (18:0/18:2)		Lipid	Phosphatidylinositol (PI)	genus..Eubacterium..ventriosum.group	-0.00058431	0.00937121	0.950297	922	0.994294
metab_100015624	N-behenoyl-sphingadienine (d18:2/22:0)*		Lipid	Ceramides	Species.justesenii	-0.00223502	0.0358379	0.950287	922	0.994294
metab_100015755	ceramide (d18:1/20:0, d16:1/22:0, d20:1/18:0)*		Lipid	Ceramides	genus.Papillibacter	0.00162879	0.0261145	0.950281	922	0.994294
metab_100020504	sulfate of piperine metabolite C18H21NO3 (3)*		Xenobiotics	Food Component/Plant	genus.Lactiplantibacillus	-0.00257268	0.0412578	0.950293	922	0.994294
metab_815	tyrosine		Amino Acid	Tyrosine Metabolism	Species.isoflavoniconvertens	0.00051136	0.00819819	0.950278	922	0.994294
metab_999911847	X - 11847		NA	NA	genus.Faecalitalea	-0.00333171	0.0534359	0.950298	922	0.994294
metab_999921353	X - 21353		NA	NA	class.Actinobacteria	0.000533983	0.00856259	0.950288	922	0.994294
metab_999925371	X - 25371		NA	NA	genus.Mogibacterium	-0.000778119	0.0124757	0.950281	922	0.994294
metab_100003001	1-(1-enyl-stearoyl)-GPE (P-18:0)*		Lipid	Lysoplasmalogen	genus.Cloacibacillus	0.0010583	0.0169747	0.950302	922	0.994295
metab_100001257	N-acetylasparagine		Amino Acid	Alanine and Aspartate Metabolism	Species.uniformis	-0.000536185	0.00860217	0.950313	922	0.994298
metab_100006098	3-hydroxypyridine sulfate		Xenobiotics	Chemical	Species.pectinilyticus	-0.00152783	0.0245115	0.950313	922	0.994298
metab_100010942	linoleoyl-linoleoyl-glycerol (18:2/18:2) [2]*		Lipid	Diacylglycerol	phylum.Patescibacteria	0.00135193	0.021687	0.950307	922	0.994298
metab_342	glycocholate		Lipid	Primary Bile Acid Metabolism	Species.eggerthii	0.00107524	0.0172503	0.950312	922	0.994298
metab_100002873	1-lignoceroyl-GPC (24:0)		Lipid	Lysophospholipid	Species.parvulum	-0.00165806	0.0266021	0.950316	922	0.994298
metab_100001081	2-pyrrolidinone		Amino Acid	Glutamate Metabolism	Species.massiliensis.3	0.000606723	0.00974214	0.950355	922	0.994302
metab_100001580	docosapentaenoate (n6 DPA; 22:5n6)		Lipid	Long Chain Polyunsaturated Fatty Acid (n3 and n6)	genus.Barnesiella	0.00063463	0.01019	0.950354	922	0.994302
metab_100002875	1-(1-enyl-palmitoyl)-GPC (P-16:0)*		Lipid	Lysoplasmalogen	class.Lentisphaeria	-0.00134001	0.0215113	0.950343	922	0.994302
metab_100005350	1-linolenoyl-GPC (18:3)*		Lipid	Lysophospholipid	Species.colihominis	-0.00139326	0.0223685	0.950348	922	0.994302
metab_100008957	sphingomyelin (d18:2/24:1, d18:1/24:2)*		Lipid	Sphingomyelins	Species.evryensis	0.00139248	0.0223476	0.95033	922	0.994302
metab_1629	taurochenodeoxycholate		Lipid	Primary Bile Acid Metabolism	Species.putredinis	-0.00104723	0.0168065	0.950329	922	0.994302
metab_358	hypotaurine		Amino Acid	Methionine, Cysteine, SAM and Taurine Metabolism	phylum.Patescibacteria	0.000751116	0.0120539	0.950327	922	0.994302
metab_376	isoleucine		Amino Acid	Leucine, Isoleucine and Valine Metabolism	family.Rikenellaceae	0.000403822	0.0064809	0.95033	922	0.994302
metab_381	2-aminoadipate		Amino Acid	Lysine Metabolism	genus.Howardella	-0.000437312	0.00702094	0.950348	922	0.994302
metab_999911444	X - 11444		NA	NA	family.Erysipelotrichaceae	-0.000571458	0.00917204	0.950334	922	0.994302
metab_999912729	X - 12729		NA	NA	Species.succinatiphilus	0.00343082	0.0550786	0.950346	922	0.994302
metab_999915486	X - 15486		NA	NA	genus.UCG.005	-0.000757067	0.0121538	0.950345	922	0.994302
metab_999917367	X - 17367		NA	NA	family.Atopobiaceae	0.00177857	0.0285587	0.950356	922	0.994302
metab_999917676	X - 17676		NA	NA	Species.invisus	0.000384253	0.0061687	0.950345	922	0.994302
metab_999918899	X - 18899		NA	NA	genus.Ligilactobacillus	-0.000741846	0.0119078	0.950339	922	0.994302
metab_999918899	X - 18899		NA	NA	Species.distasonis	0.000509518	0.00817827	0.950337	922	0.994302
metab_999921607	X - 21607		NA	NA	genus.Alloprevotella	-0.000629199	0.0101029	0.950355	922	0.994302
metab_100000036	3-methyl-2-oxovalerate		Amino Acid	Leucine, Isoleucine and Valine Metabolism	Species.massiliensis.6	-0.00129182	0.0207486	0.950369	922	0.994304
metab_100000781	hexanoylcarnitine (C6)		Lipid	Fatty Acid Metabolism (Acyl Carnitine, Medium Chain)	family.Oxalobacteraceae	-0.00103581	0.016644	0.950391	922	0.994304
metab_100000840	tartronate (hydroxymalonate)		Xenobiotics	Food Component/Plant	genus.Dorea	0.000733863	0.0117988	0.950419	922	0.994304
metab_100001081	2-pyrrolidinone		Amino Acid	Glutamate Metabolism	Species.salivarius	-0.00110596	0.0177642	0.950372	922	0.994304
metab_100001126	gamma-glutamylvaline		Peptide	Gamma-glutamyl Amino Acid	genus.Peptococcus	0.000546192	0.00878203	0.950422	922	0.994304
metab_100001269	campesterol		Lipid	Sterol	genus.Coriobacteriaceae.UCG.002	-0.00216275	0.0347839	0.950436	922	0.994304
metab_100001391	stearoylcarnitine (C18)		Lipid	Fatty Acid Metabolism (Acyl Carnitine, Long Chain Saturated)	genus.Lacticaseibacillus	0.000994822	0.0159939	0.950418	922	0.994304
metab_100001571	1-arachidonoyl-GPE (20:4n6)*		Lipid	Lysophospholipid	genus.Peptococcus	-0.000471097	0.00757196	0.950405	922	0.994304
metab_100001872	1-stearoyl-2-arachidonoyl-GPS (18:0/20:4)		Lipid	Phosphatidylserine (PS)	class.Methanobacteria	0.00172226	0.0276884	0.950416	922	0.994304
metab_100001977	beta-cryptoxanthin		Cofactors and Vitamins	Vitamin A Metabolism	genus.Oxalobacter	-0.00162728	0.0261835	0.950458	922	0.994304
metab_100001988	5alpha-pregnan-3beta,20alpha-diol disulfate		Lipid	Progestin Steroids	genus.Mitsuokella	-0.00146435	0.0235475	0.950428	922	0.994304
metab_100001994	androstenediol (3beta,17beta) disulfate (2)		Lipid	Androgenic Steroids	Species.dispar	-0.00108903	0.0175209	0.950452	922	0.994304
metab_100002458	3-methylglutaconate		Amino Acid	Leucine, Isoleucine and Valine Metabolism	order.Clostridia.UCG.014	0.000486215	0.00782261	0.950453	922	0.994304
metab_100002613	pantoate		Cofactors and Vitamins	Pantothenate and CoA Metabolism	genus.Senegalimassilia	-0.000508228	0.00817031	0.950414	922	0.994304
metab_100004299	N-acetyl-1-methylhistidine*		Amino Acid	Histidine Metabolism	Species.nordii	0.00290021	0.0466559	0.950448	922	0.994304
metab_100006005	5alpha-androstan-3alpha,17beta-diol monosulfate (2)		Lipid	Androgenic Steroids	genus.DTU089	0.000919225	0.0147752	0.950407	922	0.994304
metab_100006430	arabitol/xylitol		Carbohydrate	Pentose Metabolism	genus.Alloprevotella	-0.00045786	0.00735938	0.950406	922	0.994304
metab_100006726	linoleoyl ethanolamide		Lipid	Endocannabinoid	genus.UCG.007	0.000999215	0.0160629	0.950413	922	0.994304
metab_100008903	1,2-dilinoleoyl-GPC (18:2/18:2)		Lipid	Phosphatidylcholine (PC)	order.RF39	-0.000488651	0.00785836	0.950432	922	0.994304
metab_100008952	1-palmitoleoylglycerol (16:1)*		Lipid	Monoacylglycerol	genus.Solobacterium	-0.00142	0.0228371	0.950434	922	0.994304
metab_100008998	gamma-tocopherol/beta-tocopherol		Cofactors and Vitamins	Tocopherol Metabolism	family.Bifidobacteriaceae	0.000476783	0.00767088	0.950453	922	0.994304
metab_100009030	lactosyl-N-palmitoyl-sphingosine (d18:1/16:0)		Lipid	Lactosylceramides (LCER)	genus.Parabacteroides	-0.000384289	0.00617412	0.950384	922	0.994304
metab_100009246	2-methylserine		Amino Acid	Glycine, Serine and Threonine Metabolism	class.Vampirivibrionia	-0.000693382	0.0111432	0.950398	922	0.994304
metab_100009264	glycochenodeoxycholate glucuronide (1)		Lipid	Primary Bile Acid Metabolism	genus.Blautia	-0.00227722	0.0365993	0.950402	922	0.994304
metab_100010949	stearoyl-arachidonoyl-glycerol (18:0/20:4) [1]*		Lipid	Diacylglycerol	genus.Lachnospiraceae.NK4B4.group	0.001349	0.0216728	0.950383	922	0.994304
metab_100015788	sphingomyelin (d18:2/18:1)*		Lipid	Sphingomyelins	Species.wadsworthia	-0.000573892	0.00921852	0.950374	922	0.994304
metab_100020262	glutamine conjugate of C6H10O2 (2)*		Partially Characterized Molecules	Partially Characterized Molecules	Species.butyriciproducens	0.00218296	0.0351048	0.95043	922	0.994304
metab_100021784	4-chlorobenzoic acid		Xenobiotics	Chemical	phylum.Firmicutes	-0.000498661	0.00801077	0.950379	922	0.994304
metab_1021	5-oxoproline		Amino Acid	Glutathione Metabolism	Species.crossotus	-0.000315537	0.00507645	0.950452	922	0.994304
metab_1090	bilirubin (Z,Z)		Cofactors and Vitamins	Hemoglobin and Porphyrin Metabolism	genus..Eubacterium..nodatum.group	0.00127061	0.0204364	0.950438	922	0.994304
metab_1111	vanillylmandelate (VMA)		Amino Acid	Tyrosine Metabolism	family.Erysipelatoclostridiaceae	0.000432739	0.00696297	0.950458	922	0.994304
metab_1113	4-acetamidobutanoate		Amino Acid	Polyamine Metabolism	Species.finegoldii	-0.000564003	0.00905808	0.950366	922	0.994304
metab_1231	dihomo-linoleate (20:2n6)		Lipid	Long Chain Polyunsaturated Fatty Acid (n3 and n6)	Species.muciniphila	-0.000544595	0.00874799	0.950375	922	0.994304
metab_1258	anthranilate		Amino Acid	Tryptophan Metabolism	Species.disporicum	-0.000678361	0.0108953	0.950368	922	0.994304
metab_1668	taurodeoxycholate		Lipid	Secondary Bile Acid Metabolism	genus..Eubacterium..siraeum.group	0.00102248	0.016439	0.950419	922	0.994304
metab_231	arginine		Amino Acid	Urea cycle; Arginine and Proline Metabolism	genus.Barnesiella	0.000365067	0.00586875	0.950413	922	0.994304
metab_439	stearate (18:0)		Lipid	Long Chain Saturated Fatty Acid	Species.putredinis	0.000384567	0.00618738	0.950455	922	0.994304
metab_62	12,13-DiHOME		Lipid	Fatty Acid, Dihydroxy	family.Marinifilaceae	0.000572511	0.00920244	0.950407	922	0.994304
metab_881	cytosine		Nucleotide	Pyrimidine Metabolism, Cytidine containing	family.Veillonellaceae	-0.000587343	0.0094457	0.950433	922	0.994304
metab_888	caprate (10:0)		Lipid	Medium Chain Fatty Acid	class.Lentisphaeria	0.00147394	0.023711	0.950447	922	0.994304
metab_999912111	X - 12111		NA	NA	genus.Lachnospiraceae.UCG.001	-0.00112543	0.0181082	0.950457	922	0.994304
metab_999913684	X - 13684		NA	NA	Species.aerofaciens	-0.000659952	0.0106123	0.950427	922	0.994304
metab_999917357	X - 17357		NA	NA	Species.sanguinis	-0.000456843	0.00734424	0.950414	922	0.994304
metab_999921319	X - 21319		NA	NA	order.Actinomycetales	-0.00188384	0.0302833	0.950412	922	0.994304
metab_999923787	X - 23787		NA	NA	family.Oscillospiraceae	-0.00142475	0.0228994	0.950403	922	0.994304
metab_999924418	X - 24418		NA	NA	Species.colihominis	0.0012381	0.0198996	0.950404	922	0.994304
metab_999925267	X - 25267		NA	NA	family.Enterobacteriaceae	-0.00056875	0.00914614	0.95043	922	0.994304
metab_100000997	3-hydroxydecanoate		Lipid	Fatty Acid, Monohydroxy	Species.intestinihominis	-0.00110422	0.0177736	0.950476	922	0.994305
metab_100001145	3-hydroxysebacate		Lipid	Fatty Acid, Monohydroxy	genus.Incertae.Sedis	0.00107866	0.0173608	0.950471	922	0.994305
metab_100001562	2-palmitoyl-GPC (16:0)*		Lipid	Lysophospholipid	phylum.Patescibacteria	0.000728524	0.0117266	0.950477	922	0.994305
metab_100002227	4-cholesten-3-one		Lipid	Sterol	genus.Weissella	-0.00134244	0.0216028	0.950464	922	0.994305
metab_100004542	2-aminoheptanoate		Lipid	Fatty Acid, Amino	genus.Lacticaseibacillus	0.00116628	0.0187695	0.950468	922	0.994305
metab_100010940	diacylglycerol (16:1/18:2 [2], 16:0/18:3 [1])*		Lipid	Diacylglycerol	genus.Rikenella	0.002715	0.0437015	0.950477	922	0.994305
metab_1143	butyrate/isobutyrate (4:0)		Lipid	Short Chain Fatty Acid	genus.Romboutsia	0.000312508	0.00502971	0.950471	922	0.994305
metab_254	3-hydroxybutyrate (BHBA)		Lipid	Ketone Bodies	genus.Catenibacillus	-0.00179921	0.0289582	0.950472	922	0.994305
metab_100000657	1,2-dipalmitoyl-GPC (16:0/16:0)		Lipid	Phosphatidylcholine (PC)	Species.copri	0.000306153	0.00492842	0.950481	922	0.994306
metab_100006290	sphingomyelin (d18:1/20:0, d16:1/22:0)*		Lipid	Sphingomyelins	order.Bacillales	-0.00158639	0.0255396	0.950485	922	0.994306
metab_100021198	picolinoylglycine		Lipid	Fatty Acid Metabolism (Acyl Glycine)	Species.dispar	-0.000830969	0.0133781	0.950486	922	0.994306
metab_50	spermidine		Amino Acid	Polyamine Metabolism	Species.microfusus	0.00155195	0.0249854	0.950486	922	0.994306
metab_100000257	glucuronate		Carbohydrate	Aminosugar Metabolism	family.Rikenellaceae	-0.000725015	0.0116791	0.950515	922	0.994307
metab_100000773	3-hydroxyoctanoate		Lipid	Fatty Acid, Monohydroxy	genus.Victivallis	0.00147377	0.0237426	0.950519	922	0.994307
metab_100000776	palmitoylcarnitine (C16)		Lipid	Fatty Acid Metabolism (Acyl Carnitine, Long Chain Saturated)	genus.Lachnospiraceae.NK4B4.group	0.00100278	0.0161612	0.950538	922	0.994307
metab_100000781	hexanoylcarnitine (C6)		Lipid	Fatty Acid Metabolism (Acyl Carnitine, Medium Chain)	Species.dentium	-0.00138904	0.0223674	0.950496	922	0.994307
metab_100001208	1-methyl-4-imidazoleacetate		Amino Acid	Histidine Metabolism	order.Opitutales	-0.00188721	0.0303947	0.950505	922	0.994307
metab_100001256	N-acetylphenylalanine		Amino Acid	Phenylalanine Metabolism	class.Negativicutes	-0.000384403	0.00619099	0.950505	922	0.994307
metab_100001392	laurylcarnitine (C12)		Lipid	Fatty Acid Metabolism (Acyl Carnitine, Medium Chain)	Species.tertium	0.00199726	0.0321883	0.950538	922	0.994307
metab_100001551	1-arachidonoyl-GPC (20:4n6)*		Lipid	Lysophospholipid	Species.fermentans	-0.00106638	0.0171799	0.95052	922	0.994307
metab_100001606	cholesterol sulfate		Lipid	Sterol	genus.Granulicatella	0.00122292	0.0197064	0.950531	922	0.994307
metab_100001948	succinylcarnitine (C4-DC)		Energy	TCA Cycle	Species.formigenes	-0.00144681	0.0233009	0.950503	922	0.994307
metab_100002067	pregnenediol sulfate (C21H34O5S)*		Lipid	Pregnenolone Steroids	genus.Cloacibacillus	0.00156533	0.0252223	0.950528	922	0.994307
metab_100006369	N-carbamoylalanine		Amino Acid	Alanine and Aspartate Metabolism	Species.virosa	-0.000942453	0.0151867	0.950531	922	0.994307
metab_100009055	palmitoyl-linoleoyl-glycerol (16:0/18:2) [2]*		Lipid	Diacylglycerol	Species.inops	-0.000660789	0.0106533	0.950555	922	0.994307
metab_100009329	ascorbic acid 2-sulfate		Cofactors and Vitamins	Ascorbate and Aldarate Metabolism	genus.Dorea	0.000814712	0.0131274	0.950528	922	0.994307
metab_100015788	sphingomyelin (d18:2/18:1)*		Lipid	Sphingomyelins	genus.Bilophila	-0.000549892	0.00886853	0.950573	922	0.994307
metab_100015833	arachidoylcarnitine (C20)*		Lipid	Fatty Acid Metabolism (Acyl Carnitine, Long Chain Saturated)	genus.UCG.002	0.000422864	0.00680909	0.950495	922	0.994307
metab_100015837	arachidonoylcarnitine (C20:4)		Lipid	Fatty Acid Metabolism (Acyl Carnitine, Polyunsaturated)	family..Clostridium..methylpentosum.group	0.000660756	0.0106543	0.950563	922	0.994307
metab_100015971	cortolone glucuronide (1)		Lipid	Corticosteroids	genus.Holdemania	0.000734207	0.0118349	0.950547	922	0.994307
metab_100019975	hexadecenedioate (C16:1-DC)*		Lipid	Fatty Acid, Dicarboxylate	genus.Methanobrevibacter	-0.00122719	0.0197887	0.950565	922	0.994307
metab_100020360	8-methoxykynurenate		Amino Acid	Tryptophan Metabolism	class.Saccharimonadia	-0.000975637	0.0157245	0.950541	922	0.994307
metab_100020497	sulfate of piperine metabolite C16H19NO3 (3)*		Xenobiotics	Food Component/Plant	genus.UC5.1.2E3	-0.00151559	0.0244375	0.950562	922	0.994307
metab_100020515	2-naphthol sulfate		Xenobiotics	Chemical	genus.Erysipelatoclostridium	0.00107789	0.0173821	0.950568	922	0.994307
metab_100020975	3-hydroxy-2-methylpyridine sulfate		Xenobiotics	Chemical	genus.Megasphaera	0.0022637	0.0364486	0.950492	922	0.994307
metab_100021711	decadienedioic acid (C10:2-DC)**		Lipid	Fatty Acid, Dicarboxylate	genus.Leuconostoc	0.00326783	0.0526663	0.950539	922	0.994307
metab_1547	N-stearoyl-sphingosine (d18:1/18:0)*		Lipid	Ceramides	family.Monoglobaceae	0.000694064	0.011175	0.950491	922	0.994307
metab_1648	taurocholate		Lipid	Primary Bile Acid Metabolism	genus.Merdibacter	0.00204281	0.0329114	0.950521	922	0.994307
metab_330	fumarate		Energy	TCA Cycle	genus.Victivallis	0.00126816	0.0204498	0.950566	922	0.994307
metab_444	ornithine		Amino Acid	Urea cycle; Arginine and Proline Metabolism	order.Bifidobacteriales	0.000356853	0.00575453	0.950567	922	0.994307
metab_444	ornithine		Amino Acid	Urea cycle; Arginine and Proline Metabolism	Species.distasonis	-0.000399776	0.00644433	0.950549	922	0.994307
metab_445	orotate		Nucleotide	Pyrimidine Metabolism, Orotate containing	genus.Oscillibacter	0.000493857	0.00795585	0.950517	922	0.994307
metab_498	retinol (Vitamin A)		Cofactors and Vitamins	Vitamin A Metabolism	genus.TM7x	-0.000738669	0.0119128	0.950572	922	0.994307
metab_926	caproate (6:0)		Lipid	Medium Chain Fatty Acid	family.Eggerthellaceae	0.000210234	0.00339061	0.950573	922	0.994307
metab_93	alpha-ketoglutarate		Energy	TCA Cycle	family.Selenomonadaceae	-0.000723317	0.0116529	0.95052	922	0.994307
metab_999911849	X - 11849		NA	NA	genus.UC5.1.2E3	0.0019943	0.0321533	0.950557	922	0.994307
metab_999912193	X - 12193		NA	NA	family.Butyricicoccaceae	-0.000528154	0.00851446	0.950553	922	0.994307
metab_999912283	X - 12283		NA	NA	genus.Butyricimonas	-0.00100191	0.0161479	0.95054	922	0.994307
metab_999912906	X - 12906		NA	NA	Species.vadensis	-0.00196827	0.0317216	0.950538	922	0.994307
metab_999918922	X - 18922		NA	NA	family.Muribaculaceae	0.000526155	0.00848549	0.950572	922	0.994307
metab_999923739	X - 23739		NA	NA	Species.longum	0.000264779	0.00426687	0.950533	922	0.994307
metab_999924334	X - 24334		NA	NA	order.Peptostreptococcales.Tissierellales	0.00063528	0.0102457	0.950573	922	0.994307
metab_100000708	isovalerate (i5:0)		Amino Acid	Leucine, Isoleucine and Valine Metabolism	genus.Lacticaseibacillus	0.000781266	0.0126032	0.950585	922	0.994317
metab_100001613	tetradecanedioate (C14-DC)		Lipid	Fatty Acid, Dicarboxylate	Species.hydrogenotrophica	-0.00132219	0.0213327	0.950593	922	0.994323
metab_100001269	campesterol		Lipid	Sterol	family.Succinivibrionaceae	-0.00231116	0.0372914	0.950596	922	0.994324
metab_100001416	orotidine		Nucleotide	Pyrimidine Metabolism, Orotate containing	family.Pseudomonadaceae	0.001674	0.0270135	0.950601	922	0.994327
metab_100001951	bilirubin (E,Z or Z,E)*		Cofactors and Vitamins	Hemoglobin and Porphyrin Metabolism	genus.GCA.900066755	-0.00199961	0.032269	0.950603	922	0.994327
metab_100008903	1,2-dilinoleoyl-GPC (18:2/18:2)		Lipid	Phosphatidylcholine (PC)	genus.Weissella	-0.00151424	0.0244412	0.950613	922	0.99433
metab_100010941	linoleoyl-linoleoyl-glycerol (18:2/18:2) [1]*		Lipid	Diacylglycerol	phylum.Cyanobacteria	-0.0011232	0.0181294	0.950613	922	0.99433
metab_100020351	N-carbamoylvaline		Amino Acid	Leucine, Isoleucine and Valine Metabolism	genus.Solobacterium	-0.000751273	0.0121258	0.950611	922	0.99433
metab_100019981	heptenedioate (C7:1-DC)*		Lipid	Fatty Acid, Dicarboxylate	Species.caccae.1	0.00203028	0.0327734	0.950617	922	0.994332
metab_100000036	3-methyl-2-oxovalerate		Amino Acid	Leucine, Isoleucine and Valine Metabolism	genus.Escherichia.Shigella	0.000220608	0.00357052	0.950747	922	0.994338
metab_100000265	kynurenine		Amino Acid	Tryptophan Metabolism	genus.Romboutsia	0.000320737	0.00519477	0.950782	922	0.994338
metab_100000656	1-stearoyl-GPI (18:0)		Lipid	Lysophospholipid	Species.intestinalis.2	-0.000807318	0.013061	0.950727	922	0.994338
metab_100000776	palmitoylcarnitine (C16)		Lipid	Fatty Acid Metabolism (Acyl Carnitine, Long Chain Saturated)	Species.massiliensis.8	-0.00115873	0.0187418	0.950715	922	0.994338
metab_100000861	2,3-dihydroxypyridine		Xenobiotics	Food Component/Plant	genus.Monoglobus	-0.000874483	0.0141623	0.950778	922	0.994338
metab_100000997	3-hydroxydecanoate		Lipid	Fatty Acid, Monohydroxy	Species.distasonis	-0.000521019	0.00841916	0.950668	922	0.994338
metab_100001051	1-methylhistidine		Amino Acid	Histidine Metabolism	order.Acidaminococcales	-0.0003728	0.00603749	0.950778	922	0.994338
metab_100001073	androsterone sulfate		Lipid	Androgenic Steroids	genus.GCA.900066575	0.000998442	0.0161628	0.950757	922	0.994338
metab_100001073	androsterone sulfate		Lipid	Androgenic Steroids	Species.ihumii	0.00208107	0.0336312	0.950673	922	0.994338
metab_100001334	N-acetylproline		Amino Acid	Urea cycle; Arginine and Proline Metabolism	Species.edouardi	0.000408814	0.00660671	0.950673	922	0.994338
metab_100001456	7-methylguanine		Nucleotide	Purine Metabolism, Guanine containing	Species.paraputrificum	-0.000790504	0.012791	0.950735	922	0.994338
metab_100001593	glutarylcarnitine (C5-DC)		Amino Acid	Lysine Metabolism	genus.Hafnia.Obesumbacterium	0.00193642	0.0313441	0.950752	922	0.994338
metab_100001739	dihomo-linolenate (20:3n3 or n6)		Lipid	Long Chain Polyunsaturated Fatty Acid (n3 and n6)	genus..Eubacterium..hallii.group	-0.00087951	0.0142303	0.950732	922	0.994338
metab_100001951	bilirubin (E,Z or Z,E)*		Cofactors and Vitamins	Hemoglobin and Porphyrin Metabolism	class.Cyanobacteriia	0.00207646	0.0335549	0.95067	922	0.994338
metab_100001990	taurocholenate sulfate*		Lipid	Secondary Bile Acid Metabolism	genus.Acetanaerobacterium	0.00281432	0.0454849	0.950677	922	0.994338
metab_100002026	androstenediol (3alpha, 17alpha) monosulfate (2)		Lipid	Androgenic Steroids	Species.scindens	-0.00310314	0.0501929	0.950717	922	0.994338
metab_100002029	androstenediol (3beta,17beta) monosulfate (2)		Lipid	Androgenic Steroids	order.Pseudomonadales	-0.00209344	0.0339078	0.950784	922	0.994338
metab_100002094	gamma-CEHC		Cofactors and Vitamins	Tocopherol Metabolism	genus.Lachnospiraceae.NK4B4.group	0.00151568	0.0245039	0.950693	922	0.994338
metab_100002458	3-methylglutaconate		Amino Acid	Leucine, Isoleucine and Valine Metabolism	Species.massiliensis.8	0.00160582	0.0259801	0.950728	922	0.994338
metab_100002989	oleoyl-linoleoyl-glycerol (18:1/18:2) [1]		Lipid	Diacylglycerol	genus.Faecalitalea	-0.00140943	0.0227947	0.950711	922	0.994338
metab_100003397	trimethylamine N-oxide		Lipid	Phospholipid Metabolism	genus.Lachnospiraceae.FCS020.group	0.000763156	0.0123576	0.950771	922	0.994338
metab_100004083	glycohyocholate		Lipid	Secondary Bile Acid Metabolism	family.Monoglobaceae	-0.00111287	0.0180006	0.950717	922	0.994338
metab_100005373	fructosyllysine		Amino Acid	Lysine Metabolism	genus.Weissella	-0.00137631	0.0222733	0.950743	922	0.994338
metab_100005850	3-methylglutarylcarnitine (2)		Amino Acid	Leucine, Isoleucine and Valine Metabolism	Species.crossotus	0.000671911	0.0108602	0.950681	922	0.994338
metab_100006367	3-hydroxyhexanoate		Lipid	Fatty Acid, Monohydroxy	Species.finegoldii.1	-0.000671593	0.010845	0.950635	922	0.994338
metab_100006378	N-acetylkynurenine (2)		Amino Acid	Tryptophan Metabolism	genus.Pseudomonas	-0.0017436	0.0281596	0.950642	922	0.994338
metab_100008952	1-palmitoleoylglycerol (16:1)*		Lipid	Monoacylglycerol	family.Atopobiaceae	0.00137824	0.0222802	0.950689	922	0.994338
metab_100008998	gamma-tocopherol/beta-tocopherol		Cofactors and Vitamins	Tocopherol Metabolism	Species.angulatum	0.00156627	0.0253315	0.950711	922	0.994338
metab_100009005	1-(1-enyl-palmitoyl)-2-oleoyl-GPE (P-16:0/18:1)*		Lipid	Plasmalogen	class.Gammaproteobacteria	-0.000435757	0.00704336	0.950682	922	0.994338
metab_100009066	1-palmitoyl-2-oleoyl-GPI (16:0/18:1)*		Lipid	Phosphatidylinositol (PI)	family.Clostridiaceae	-0.000547852	0.00886413	0.950732	922	0.994338
metab_100009407	pimeloylcarnitine/3-methyladipoylcarnitine (C7-DC)		Lipid	Fatty Acid Metabolism (Acyl Carnitine, Dicarboxylate)	Species.distasonis	0.000500503	0.00810557	0.950777	922	0.994338
metab_100010895	2'-O-methylcytidine		Nucleotide	Pyrimidine Metabolism, Cytidine containing	phylum.Firmicutes	-0.00143029	0.0231542	0.950758	922	0.994338
metab_100015731	N-palmitoyl-heptadecasphingosine (d17:1/16:0)*		Lipid	Ceramides	genus.Lachnospiraceae.UCG.007	0.00125308	0.020246	0.950662	922	0.994338
metab_100015831	linolenoylcarnitine (C18:3)*		Lipid	Fatty Acid Metabolism (Acyl Carnitine, Polyunsaturated)	Species.saccharivorans	0.000631641	0.010227	0.950766	922	0.994338
metab_100015833	arachidoylcarnitine (C20)*		Lipid	Fatty Acid Metabolism (Acyl Carnitine, Long Chain Saturated)	family.Acidaminococcaceae	0.000315504	0.00509401	0.950628	922	0.994338
metab_100016038	(N(1) + N(8))-acetylspermidine		Amino Acid	Polyamine Metabolism	class.Vampirivibrionia	-0.000565797	0.00915345	0.950726	922	0.994338
metab_100019981	heptenedioate (C7:1-DC)*		Lipid	Fatty Acid, Dicarboxylate	genus.DTU089	0.000567936	0.00918919	0.950732	922	0.994338
metab_100020360	8-methoxykynurenate		Amino Acid	Tryptophan Metabolism	family.vadinBE97	-0.00217639	0.0352049	0.950719	922	0.994338
metab_100020360	8-methoxykynurenate		Amino Acid	Tryptophan Metabolism	genus.Cloacibacillus	-0.00139484	0.0225788	0.950755	922	0.994338
metab_100020425	1-carboxyethylleucine	N-lactoyl leucine	Amino Acid	Leucine, Isoleucine and Valine Metabolism	Species.bifidum	-0.000678222	0.0109826	0.950772	922	0.994338
metab_100020479	indoleacetoylcarnitine*		Amino Acid	Tryptophan Metabolism	genus.Methanobrevibacter	-0.00172562	0.027907	0.950709	922	0.994338
metab_100020546	N2-acetyl,N6-methyllysine		Amino Acid	Lysine Metabolism	genus.Incertae.Sedis	-0.00179961	0.0291251	0.950745	922	0.994338
metab_100020550	deoxycholic acid glucuronide		Lipid	Secondary Bile Acid Metabolism	genus..Ruminococcus..gauvreauii.group	-0.000858448	0.013903	0.95078	922	0.994338
metab_100021093	taurochenodeoxycholic acid 3-sulfate		Lipid	Secondary Bile Acid Metabolism	genus.Lachnospiraceae.UCG.001	0.00092662	0.0149849	0.950707	922	0.994338
metab_100021372	2-hydroxy-4-(methylthio)butanoic acid		Amino Acid	Methionine, Cysteine, SAM and Taurine Metabolism	Species.virosa	-0.000978483	0.015834	0.950739	922	0.994338
metab_100022006	bilirubin degradation product, C17H18N2O4 (2)**		Partially Characterized Molecules	Partially Characterized Molecules	Species.animalis	-0.00114313	0.0185039	0.950753	922	0.994338
metab_100022007	bilirubin degradation product, C17H18N2O4 (3)**		Partially Characterized Molecules	Partially Characterized Molecules	genus.Escherichia.Shigella	-0.000381988	0.00618547	0.950771	922	0.994338
metab_1083	N-acetylmethionine		Amino Acid	Methionine, Cysteine, SAM and Taurine Metabolism	order.Saccharimonadales	0.000618745	0.0100085	0.950718	922	0.994338
metab_1087	erucate (22:1n9)		Lipid	Long Chain Monounsaturated Fatty Acid	class.Verrucomicrobiae	0.000670664	0.0108386	0.950674	922	0.994338
metab_1268	gamma-glutamylleucine		Peptide	Gamma-glutamyl Amino Acid	genus..Eubacterium..fissicatena.group	0.000574738	0.00928004	0.95063	922	0.994338
metab_1668	taurodeoxycholate		Lipid	Secondary Bile Acid Metabolism	phylum.Proteobacteria	-0.00129272	0.0209156	0.950731	922	0.994338
metab_244	beta-alanine		Nucleotide	Pyrimidine Metabolism, Uracil containing	family.UCG.011	0.000819609	0.0132553	0.95071	922	0.994338
metab_310	cystathionine		Amino Acid	Methionine, Cysteine, SAM and Taurine Metabolism	Species.johnsonii	0.00143371	0.0231607	0.950654	922	0.994338
metab_477	pristanate		Lipid	Fatty Acid, Branched	family.Sutterellaceae	-0.000652288	0.0105348	0.950642	922	0.994338
metab_872	thymidine		Nucleotide	Pyrimidine Metabolism, Thymine containing	family.Acidaminococcaceae	0.00022201	0.00359231	0.950735	922	0.994338
metab_922	N-stearoyl-sphinganine (d18:0/18:0)*		Lipid	Dihydroceramides	Species.atypica	0.00188435	0.030521	0.950784	922	0.994338
metab_980	pentadecanoate (15:0)		Lipid	Long Chain Saturated Fatty Acid	Species.jalaludinii	-0.00103917	0.0168127	0.950729	922	0.994338
metab_999911308	X - 11308		NA	NA	genus.Prevotella	0.00137191	0.0221975	0.950732	922	0.994338
metab_999911372	X - 11372		NA	NA	Species.vulgatus	-0.000463446	0.00749899	0.950735	922	0.994338
metab_999911843	X - 11843		NA	NA	genus.Eisenbergiella	0.00285475	0.0461995	0.950742	922	0.994338
metab_999911847	X - 11847		NA	NA	Species.hominis	0.0012103	0.0195486	0.950647	922	0.994338
metab_999912544	X - 12544		NA	NA	genus.Christensenella	-0.0040917	0.0661386	0.950684	922	0.994338
metab_999913684	X - 13684		NA	NA	genus.CAG.873	-0.000962212	0.0155783	0.950763	922	0.994338
metab_999915245	X - 15245		NA	NA	genus.Ligilactobacillus	-0.0011206	0.0181419	0.950761	922	0.994338
metab_999915728	X - 15728		NA	NA	Species.histaminiformans	-0.0042554	0.0688039	0.950698	922	0.994338
metab_999919141	X - 19141		NA	NA	genus.Akkermansia	-0.000574509	0.00929141	0.95071	922	0.994338
metab_999921258	X - 21258		NA	NA	Species.massiliensis.4	0.00231042	0.037397	0.950751	922	0.994338
metab_999921471	X - 21471		NA	NA	Species.succinatiphilus	-0.00207137	0.0334667	0.950662	922	0.994338
metab_999923665	X - 23665		NA	NA	Species.massiliensis.4	-0.0010761	0.0174174	0.95075	922	0.994338
metab_999924462	X - 24462		NA	NA	Species.faecis.1	0.00179713	0.0290823	0.95074	922	0.994338
metab_999924811	X - 24811		NA	NA	Species.stercoris	-0.000814824	0.0131823	0.950726	922	0.994338
metab_999924970	X - 24970		NA	NA	genus.Papillibacter	0.00385622	0.0623498	0.950698	922	0.994338
metab_999925810	X - 25810		NA	NA	genus.Lachnospiraceae.UCG.007	0.00132557	0.0214159	0.950659	922	0.994338
metab_999926097	X - 26097		NA	NA	Species.intestinalis.1	-0.000468313	0.00757373	0.950709	922	0.994338
metab_999926109	X - 26109		NA	NA	genus.Megamonas	0.00170572	0.0275775	0.950695	922	0.994338
metab_100000265	kynurenine		Amino Acid	Tryptophan Metabolism	Species.putredinis	0.000331097	0.00536352	0.950791	922	0.994343
metab_100000054	5-hydroxylysine		Amino Acid	Lysine Metabolism	Species.wadsworthia	0.000592408	0.00960462	0.950832	922	0.994343
metab_100000265	kynurenine		Amino Acid	Tryptophan Metabolism	genus.Ruminiclostridium	-0.00103225	0.0167338	0.950826	922	0.994343
metab_100001461	1-stearoyl-GPE (18:0)		Lipid	Lysophospholipid	genus.Prevotella_7	-0.0005862	0.00950306	0.950827	922	0.994343
metab_100001612	N-acetyl-aspartyl-glutamate (NAAG)		Amino Acid	Glutamate Metabolism	Species.mucilaginosa	0.00168695	0.0273443	0.950821	922	0.994343
metab_100001743	tryptophan betaine		Amino Acid	Tryptophan Metabolism	Species.dentium	0.00353106	0.0572316	0.950817	922	0.994343
metab_100002126	16a-hydroxy DHEA 3-sulfate		Lipid	Androgenic Steroids	genus.UCG.007	-0.0015607	0.0253043	0.950834	922	0.994343
metab_100002253	cinnamoylglycine		Xenobiotics	Food Component/Plant	genus.Senegalimassilia	-0.00116863	0.0189367	0.950806	922	0.994343
metab_100002953	16-hydroxypalmitate		Lipid	Fatty Acid, Monohydroxy	order.Peptostreptococcales.Tissierellales	0.000570127	0.00924189	0.950824	922	0.994343
metab_100015640	N-palmitoylserine		Lipid	Endocannabinoid	genus.Dielma	0.0018871	0.0305826	0.950812	922	0.994343
metab_100015789	sphingomyelin (d18:2/24:2)*		Lipid	Sphingomyelins	Species.intestinihominis	0.000805998	0.0130681	0.950834	922	0.994343
metab_100020496	sulfate of piperine metabolite C16H19NO3 (2)*		Xenobiotics	Food Component/Plant	genus.Cloacibacillus	-0.00245136	0.039715	0.950797	922	0.994343
metab_100020504	sulfate of piperine metabolite C18H21NO3 (3)*		Xenobiotics	Food Component/Plant	Species.aerofaciens	0.000889746	0.0144159	0.9508	922	0.994343
metab_100021990	3-hydroxyoctanoylcarnitine (1)		Lipid	Fatty Acid Metabolism (Acyl Carnitine, Hydroxy)	family.Akkermansiaceae	-0.000492028	0.00797588	0.950824	922	0.994343
metab_1268	gamma-glutamylleucine		Peptide	Gamma-glutamyl Amino Acid	class.Incertae.Sedis	-0.000936983	0.0151892	0.950826	922	0.994343
metab_849	caffeine		Xenobiotics	Xanthine Metabolism	genus.Coprococcus	-0.0019045	0.0308724	0.950824	922	0.994343
metab_922	N-stearoyl-sphinganine (d18:0/18:0)*		Lipid	Dihydroceramides	genus.Akkermansia	-0.000587353	0.00952261	0.950832	922	0.994343
metab_999911372	X - 11372		NA	NA	Species.inulinivorans	0.000464625	0.00753069	0.950818	922	0.994343
metab_999911843	X - 11843		NA	NA	Species.longicatena	0.00186826	0.0302749	0.950808	922	0.994343
metab_999924334	X - 24334		NA	NA	genus.Acidaminococcus	-0.000573143	0.00928602	0.950799	922	0.994343
metab_999925828	X - 25828		NA	NA	family.Peptococcaceae	-0.000292938	0.00474571	0.950794	922	0.994343
metab_100000708	isovalerate (i5:0)		Amino Acid	Leucine, Isoleucine and Valine Metabolism	Species.nordii	-0.00133499	0.0216519	0.95085	922	0.994343
metab_100001086	N-(2-furoyl)glycine		Xenobiotics	Food Component/Plant	genus.Frisingicoccus	-0.00163361	0.0265018	0.950862	922	0.994343
metab_100001276	N-acetylisoleucine		Amino Acid	Leucine, Isoleucine and Valine Metabolism	genus.Bacteroides	-0.000603733	0.00979048	0.950843	922	0.994343
metab_100001334	N-acetylproline		Amino Acid	Urea cycle; Arginine and Proline Metabolism	genus.Slackia	-0.000703973	0.0114215	0.950867	922	0.994343
metab_100002027	androstenediol (3alpha, 17alpha) monosulfate (3)		Lipid	Androgenic Steroids	family.Coriobacteriaceae	0.00069359	0.0112523	0.950863	922	0.994343
metab_100002070	2-hydroxyglutarate		Lipid	Fatty Acid, Dicarboxylate	Species.indistinctus	-0.00060365	0.00979279	0.950862	922	0.994343
metab_100002113	cysteine sulfinic acid		Amino Acid	Methionine, Cysteine, SAM and Taurine Metabolism	genus..Eubacterium..ventriosum.group	-0.000427204	0.00693105	0.950866	922	0.994343
metab_100002227	4-cholesten-3-one		Lipid	Sterol	genus.Faecalitalea	-0.000913095	0.0148057	0.950838	922	0.994343
metab_100005350	1-linolenoyl-GPC (18:3)*		Lipid	Lysophospholipid	genus.Megasphaera	-0.00105086	0.0170461	0.950857	922	0.994343
metab_100008993	1-palmitoyl-2-arachidonoyl-GPI (16:0/20:4)*		Lipid	Phosphatidylinositol (PI)	Species.tanakaei	-0.00197644	0.0320678	0.950869	922	0.994343
metab_1628	glycochenodeoxycholate		Lipid	Primary Bile Acid Metabolism	Species.hadrus	0.0014284	0.0231717	0.95086	922	0.994343
metab_999911787	X - 11787		NA	NA	genus.Howardella	-0.000296806	0.00481477	0.950859	922	0.994343
metab_999921258	X - 21258		NA	NA	Species.putredinis	-0.00118281	0.0191872	0.950859	922	0.994343
metab_999921339	X - 21339		NA	NA	Species.cutis	0.00217125	0.035223	0.950861	922	0.994343
metab_999923587	X - 23587		NA	NA	genus.CAG.873	0.00133406	0.0216418	0.950861	922	0.994343
metab_999923665	X - 23665		NA	NA	genus.Pygmaiobacter	0.00191405	0.0310379	0.950841	922	0.994343
metab_100001334	N-acetylproline		Amino Acid	Urea cycle; Arginine and Proline Metabolism	family.Desulfovibrionaceae	-0.000487567	0.00791256	0.95088	922	0.994346
metab_100004328	sphingomyelin (d18:1/14:0, d16:1/16:0)*		Lipid	Sphingomyelins	genus.Fenollaria	-0.00138627	0.0224964	0.950878	922	0.994346
metab_100008980	1-stearoyl-2-linoleoyl-GPC (18:0/18:2)*		Lipid	Phosphatidylcholine (PC)	order.Bifidobacteriales	-0.000226709	0.00367908	0.950878	922	0.994346
metab_100009343	1-linoleoyl-2-linolenoyl-GPC (18:2/18:3)*		Lipid	Phosphatidylcholine (PC)	Species.catus	0.000593934	0.00963784	0.950875	922	0.994346
metab_100002367	2R,3R-dihydroxybutyrate		Lipid	Fatty Acid, Dihydroxy	order.Coriobacteriales	-0.000522029	0.00847302	0.950887	922	0.994346
metab_182	quinolinate		Cofactors and Vitamins	Nicotinate and Nicotinamide Metabolism	genus.Paraprevotella	-0.000448125	0.0072735	0.950887	922	0.994346
metab_999921383	X - 21383		NA	NA	Species.finegoldii.1	0.00105385	0.0171036	0.950883	922	0.994346
metab_100001334	N-acetylproline		Amino Acid	Urea cycle; Arginine and Proline Metabolism	genus.Subdoligranulum	0.000675519	0.0109691	0.950908	922	0.994349
metab_100001446	5-methyluridine (ribothymidine)		Nucleotide	Pyrimidine Metabolism, Uracil containing	genus.Monoglobus	-0.000353798	0.00574353	0.950896	922	0.994349
metab_100002026	androstenediol (3alpha, 17alpha) monosulfate (2)		Lipid	Androgenic Steroids	Species.atypica	0.001712	0.0277929	0.950896	922	0.994349
metab_100002029	androstenediol (3beta,17beta) monosulfate (2)		Lipid	Androgenic Steroids	class.Cyanobacteriia	-0.00280462	0.0455351	0.950901	922	0.994349
metab_100002462	5-(galactosylhydroxy)-L-lysine		Amino Acid	Lysine Metabolism	Species.omnicolens	-0.00237499	0.0385687	0.950913	922	0.994349
metab_100005372	1-(1-enyl-oleoyl)-GPE (P-18:1)*		Lipid	Lysoplasmalogen	Species.anginosus	0.00142541	0.0231483	0.950913	922	0.994349
metab_100006126	4-vinylguaiacol sulfate		Xenobiotics	Food Component/Plant	genus.Fusicatenibacter	0.00132267	0.0214771	0.950907	922	0.994349
metab_100006129	vanillactate		Amino Acid	Tyrosine Metabolism	Species.sobrinus	0.00110809	0.0179993	0.950925	922	0.994349
metab_100008914	1-palmitoyl-2-arachidonoyl-GPC (16:0/20:4n6)		Lipid	Phosphatidylcholine (PC)	family.Lachnospiraceae	-0.00112477	0.0182638	0.950908	922	0.994349
metab_100020578	4-allylcatechol sulfate		Xenobiotics	Benzoate Metabolism	genus.Succiniclasticum	0.00191409	0.0310868	0.950917	922	0.994349
metab_1518	N-palmitoyl-sphingosine (d18:1/16:0)		Lipid	Ceramides	genus.Howardella	-0.000454385	0.00738003	0.950919	922	0.994349
metab_213	N6-methyladenosine		Nucleotide	Purine Metabolism, Adenine containing	Species.putredinis	0.000396265	0.00643268	0.950894	922	0.994349
metab_98	kynurenate		Amino Acid	Tryptophan Metabolism	Species.stercoris	0.000393145	0.00638516	0.950918	922	0.994349
metab_999911852	X - 11852		NA	NA	family.Victivallaceae	-0.00483142	0.0784551	0.95091	922	0.994349
metab_999923974	X - 23974		NA	NA	genus.Ruminococcus	-0.000416154	0.00675996	0.950926	922	0.994349
metab_999924243	X - 24243		NA	NA	Species.massiliensis	0.0012036	0.0195512	0.950926	922	0.994349
metab_999925957	X - 25957		NA	NA	order.Micrococcales	0.00127295	0.0206675	0.950902	922	0.994349
metab_1342	3-methoxytyrosine		Amino Acid	Tyrosine Metabolism	order.Monoglobales	-0.000543391	0.00882721	0.950928	922	0.994349
metab_999912844	X - 12844		NA	NA	Species.disporicum	0.000904001	0.0146882	0.950938	922	0.994357
metab_100000036	3-methyl-2-oxovalerate		Amino Acid	Leucine, Isoleucine and Valine Metabolism	Species.anginosus	0.0013274	0.0215698	0.950943	922	0.994358
metab_100009025	sphingomyelin (d18:1/21:0, d17:1/22:0, d16:1/23:0)*		Lipid	Sphingomyelins	genus..Eubacterium..brachy.group	0.000713764	0.0115983	0.950943	922	0.994358
metab_1104	methyl indole-3-acetate		Xenobiotics	Food Component/Plant	genus.UBA1819	-0.000617894	0.0100416	0.950948	922	0.994361
metab_100002466	cysteinylglycine disulfide*		Amino Acid	Glutathione Metabolism	family.Barnesiellaceae	0.000462959	0.00752424	0.950952	922	0.994362
metab_100000269	glycerophosphorylcholine (GPC)		Lipid	Phospholipid Metabolism	family.Rikenellaceae	0.00050354	0.00818827	0.950979	922	0.994364
metab_100000706	alpha-hydroxyisocaproate		Amino Acid	Leucine, Isoleucine and Valine Metabolism	Species.eggerthii	0.000362632	0.00589673	0.950977	922	0.994364
metab_100001416	orotidine		Nucleotide	Pyrimidine Metabolism, Orotate containing	family.Peptostreptococcaceae	0.000547063	0.00889496	0.950973	922	0.994364
metab_100009272	glycosyl-N-palmitoyl-sphingosine (d18:1/16:0)		Lipid	Hexosylceramides (HCER)	Species.cateniformis	-0.00090168	0.014659	0.950967	922	0.994364
metab_100020219	3-formylindole		Xenobiotics	Food Component/Plant	genus.Phascolarctobacterium	-0.000339758	0.00552237	0.950956	922	0.994364
metab_100020254	glycine conjugate of C10H14O2 (1)*		Partially Characterized Molecules	Partially Characterized Molecules	Species.massiliensis.7	-0.0018159	0.0295212	0.950966	922	0.994364
metab_252	succinate		Energy	TCA Cycle	genus.Holdemania	-0.000585124	0.00951322	0.95097	922	0.994364
metab_376	isoleucine		Amino Acid	Leucine, Isoleucine and Valine Metabolism	Species.massiliensis.7	-0.00084595	0.0137537	0.950969	922	0.994364
metab_917	asparagine		Amino Acid	Alanine and Aspartate Metabolism	Species.omnicolens	-0.0012905	0.0209802	0.950967	922	0.994364
metab_999913431	X - 13431		NA	NA	Species.dentium	0.0017368	0.0282395	0.950973	922	0.994364
metab_999915245	X - 15245		NA	NA	Species.atypica	0.00225173	0.0366144	0.950976	922	0.994364
metab_999918886	X - 18886		NA	NA	Species.fairfieldensis	0.00210938	0.0342887	0.95096	922	0.994364
metab_100000580	1,5-anhydroglucitol (1,5-AG)		Carbohydrate	Glycolysis, Gluconeogenesis, and Pyruvate Metabolism	family.Muribaculaceae	-0.000456814	0.00742943	0.950985	922	0.994366
metab_100005834	9-hydroxystearate		Lipid	Fatty Acid, Monohydroxy	genus.Sanguibacteroides	-0.00246062	0.0400205	0.950988	922	0.994366
metab_999912026	X - 12026		NA	NA	genus.Prevotella_7	-0.000490955	0.00798477	0.950986	922	0.994366
metab_100000665	docosahexaenoate (DHA; 22:6n3)		Lipid	Long Chain Polyunsaturated Fatty Acid (n3 and n6)	genus.Bifidobacterium	0.000570694	0.00928502	0.951004	922	0.994369
metab_100000861	2,3-dihydroxypyridine		Xenobiotics	Food Component/Plant	Species.massiliensis.7	-0.00174678	0.0284151	0.950996	922	0.994369
metab_100001567	1-palmitoyl-GPE (16:0)		Lipid	Lysophospholipid	class.Alphaproteobacteria	0.000518008	0.00842811	0.951005	922	0.994369
metab_100015620	lactosyl-N-nervonoyl-sphingosine (d18:1/24:1)*		Lipid	Lactosylceramides (LCER)	Species.cutis	-0.00143142	0.0232849	0.950995	922	0.994369
metab_1002	allantoin		Nucleotide	Purine Metabolism, (Hypo)Xanthine/Inosine containing	family.Enterobacteriaceae	-0.000196967	0.00320464	0.951004	922	0.994369
metab_1022	picolinate		Amino Acid	Tryptophan Metabolism	Species.splanchnicus	0.000476673	0.00775493	0.951001	922	0.994369
metab_1082	N-acetylleucine		Amino Acid	Leucine, Isoleucine and Valine Metabolism	family.Tannerellaceae	0.000424464	0.00690527	0.950999	922	0.994369
metab_100021208	4-vinylcatechol sulfate		Xenobiotics	Benzoate Metabolism	genus..Eubacterium..ruminantium.group	-0.00091229	0.0148442	0.951009	922	0.99437
metab_356	cortisol		Lipid	Corticosteroids	Species.massiliensis.6	0.00149642	0.0243496	0.95101	922	0.99437
metab_100001501	oleoylcarnitine (C18:1)		Lipid	Fatty Acid Metabolism (Acyl Carnitine, Monounsaturated)	Species.plautii	-0.000563734	0.00917419	0.951016	922	0.99437
metab_100003397	trimethylamine N-oxide		Lipid	Phospholipid Metabolism	genus.Romboutsia	0.000622615	0.0101326	0.951017	922	0.99437
metab_100020254	glycine conjugate of C10H14O2 (1)*		Partially Characterized Molecules	Partially Characterized Molecules	genus.Cloacibacillus	0.00173039	0.0281599	0.951016	922	0.99437
metab_796	alpha-ketobutyrate		Amino Acid	Methionine, Cysteine, SAM and Taurine Metabolism	family.Selenomonadaceae	-0.000879044	0.0143078	0.951024	922	0.994375
metab_100008903	1,2-dilinoleoyl-GPC (18:2/18:2)		Lipid	Phosphatidylcholine (PC)	order.Veillonellales.Selenomonadales	0.000350383	0.00570336	0.951027	922	0.994375
metab_999921258	X - 21258		NA	NA	Species.butyriciproducens	-0.0033147	0.0539569	0.951029	922	0.994375
metab_100015624	N-behenoyl-sphingadienine (d18:2/22:0)*		Lipid	Ceramides	genus.Desulfovibrio	0.00050617	0.00824038	0.951034	922	0.994379
metab_100001989	glycocholenate sulfate*		Lipid	Secondary Bile Acid Metabolism	genus.Alloscardovia	-0.00217162	0.0353598	0.951043	922	0.994379
metab_100020546	N2-acetyl,N6-methyllysine		Amino Acid	Lysine Metabolism	family.Tannerellaceae	-0.00126639	0.0206189	0.951039	922	0.994379
metab_100022006	bilirubin degradation product, C17H18N2O4 (2)**		Partially Characterized Molecules	Partially Characterized Molecules	Species.hadrus	0.00078225	0.0127373	0.951043	922	0.994379
metab_1224	cys-gly, oxidized		Amino Acid	Glutathione Metabolism	genus.Cloacibacillus	0.001545	0.0251568	0.951043	922	0.994379
metab_100020205	hydroxyasparagine**		Amino Acid	Alanine and Aspartate Metabolism	class.Bacteroidia	0.000828387	0.0134892	0.951046	922	0.99438
metab_100002679	gamma-carboxyglutamate		Amino Acid	Glutamate Metabolism	Species.massiliensis.4	-0.00071968	0.0117202	0.95105	922	0.994382
metab_376	isoleucine		Amino Acid	Leucine, Isoleucine and Valine Metabolism	genus.Parasutterella	0.000339086	0.00552281	0.951057	922	0.994387
metab_100000257	glucuronate		Carbohydrate	Aminosugar Metabolism	Species.parainfluenzae	-0.00126239	0.0205711	0.951081	922	0.99439
metab_100000743	2-hydroxyoctanoate		Lipid	Fatty Acid, Monohydroxy	family.Butyricicoccaceae	0.000724405	0.0118032	0.951076	922	0.99439
metab_100001102	dodecanedioate (C12-DC)		Lipid	Fatty Acid, Dicarboxylate	Species.togonis	0.00150671	0.0245474	0.951071	922	0.99439
metab_100001590	isobutyrylglycine		Amino Acid	Leucine, Isoleucine and Valine Metabolism	family.Peptostreptococcaceae	0.000464458	0.00756916	0.951085	922	0.99439
metab_100006375	3-methoxycatechol sulfate (1)		Xenobiotics	Benzoate Metabolism	genus.Anaerotruncus	0.00219436	0.0357546	0.951076	922	0.99439
metab_100015838	eicosenoylcarnitine (C20:1)*		Lipid	Fatty Acid Metabolism (Acyl Carnitine, Monounsaturated)	genus.Fusicatenibacter	0.000521012	0.00848744	0.951065	922	0.99439
metab_100020254	glycine conjugate of C10H14O2 (1)*		Partially Characterized Molecules	Partially Characterized Molecules	genus.Turicibacter	-0.000618583	0.0100805	0.951083	922	0.99439
metab_100020378	2-hydroxysebacate		Lipid	Fatty Acid, Dicarboxylate	Species.massiliensis.7	0.00145162	0.0236468	0.951064	922	0.99439
metab_100021104	pregnenetriol disulfate*		Lipid	Pregnenolone Steroids	class.Bacilli	-0.00138506	0.0225678	0.951076	922	0.99439
metab_100021990	3-hydroxyoctanoylcarnitine (1)		Lipid	Fatty Acid Metabolism (Acyl Carnitine, Hydroxy)	genus.Christensenellaceae.R.7.group	0.00056385	0.00918964	0.951089	922	0.99439
metab_100021990	3-hydroxyoctanoylcarnitine (1)		Lipid	Fatty Acid Metabolism (Acyl Carnitine, Hydroxy)	Species.bartlettii	0.000401271	0.00654037	0.951092	922	0.99439
metab_460	phenylalanine		Amino Acid	Phenylalanine Metabolism	order.Clostridia.vadinBB60.group	0.000425061	0.00692677	0.951082	922	0.99439
metab_849	caffeine		Xenobiotics	Xanthine Metabolism	Species.filiformis	-0.00281725	0.0459219	0.951095	922	0.99439
metab_999911444	X - 11444		NA	NA	class.Alphaproteobacteria	0.000654518	0.0106675	0.951089	922	0.99439
metab_999921286	X - 21286		NA	NA	genus.Lachnospira	-0.000620742	0.0101166	0.951087	922	0.99439
metab_999922509	X - 22509		NA	NA	Species.hadrus	-0.00144371	0.0235336	0.951097	922	0.99439
metab_999925172	X - 25172		NA	NA	genus.Alloprevotella	0.000635957	0.0103659	0.951094	922	0.99439
metab_100000437	theophylline		Xenobiotics	Xanthine Metabolism	Species.filiformis	0.002033	0.0331657	0.951136	922	0.994395
metab_100000776	palmitoylcarnitine (C16)		Lipid	Fatty Acid Metabolism (Acyl Carnitine, Long Chain Saturated)	genus.Desulfovibrio	-0.000405489	0.00661377	0.951126	922	0.994395
metab_100001148	5-hydroxyhexanoate		Lipid	Fatty Acid, Monohydroxy	Species.ndongoniae	0.00126591	0.0206424	0.951114	922	0.994395
metab_100001211	sebacate (C10-DC)		Lipid	Fatty Acid, Dicarboxylate	genus.Intestinimonas	-0.000493665	0.00804911	0.951109	922	0.994395
metab_100001269	campesterol		Lipid	Sterol	genus..Eubacterium..ventriosum.group	0.000758682	0.0123768	0.951135	922	0.994395
metab_100001579	2-hydroxypalmitate		Lipid	Fatty Acid, Monohydroxy	genus.Frisingicoccus	-0.000597597	0.00974952	0.951138	922	0.994395
metab_100003641	valylglycine		Peptide	Dipeptide	Species.clarus	-0.000600604	0.00979892	0.95114	922	0.994395
metab_100006376	3-methoxycatechol sulfate (2)		Xenobiotics	Benzoate Metabolism	genus.Limosilactobacillus	-0.00140841	0.0229738	0.95113	922	0.994395
metab_100010927	linoleoyl-linolenoyl-glycerol (18:2/18:3) [2]*		Lipid	Diacylglycerol	class.Actinobacteria	-0.000663999	0.010829	0.951121	922	0.994395
metab_100010942	linoleoyl-linoleoyl-glycerol (18:2/18:2) [2]*		Lipid	Diacylglycerol	genus.Ruminiclostridium	0.00206704	0.0337118	0.951122	922	0.994395
metab_100020631	4-methylhexanoylglutamine		Lipid	Fatty Acid Metabolism (Acyl Glutamine)	order.Acholeplasmatales	0.00122642	0.0199978	0.951112	922	0.994395
metab_100021372	2-hydroxy-4-(methylthio)butanoic acid		Amino Acid	Methionine, Cysteine, SAM and Taurine Metabolism	genus.Rikenellaceae.RC9.gut.group	-0.00180857	0.0295048	0.951136	922	0.994395
metab_100022127	tetrahydrocortisone glucuronide (5)		Lipid	Corticosteroids	genus.UCG.003	-0.000518632	0.00845906	0.951125	922	0.994395
metab_1134	urate		Nucleotide	Purine Metabolism, (Hypo)Xanthine/Inosine containing	order.Erysipelotrichales	0.000407551	0.00664581	0.951115	922	0.994395
metab_179	9,10-DiHOME		Lipid	Fatty Acid, Dihydroxy	Species.vadensis	-0.00261383	0.0426217	0.951113	922	0.994395
metab_192	N-acetylputrescine		Amino Acid	Polyamine Metabolism	order.Gastranaerophilales	0.000585168	0.0095471	0.95114	922	0.994395
metab_999917438	X - 17438		NA	NA	genus.Granulicatella	-0.00235874	0.0384791	0.951135	922	0.994395
metab_999923680	X - 23680		NA	NA	genus.Lactonifactor	-0.00221892	0.0361837	0.951115	922	0.994395
metab_1135	ursodeoxycholate		Lipid	Secondary Bile Acid Metabolism	genus.Megamonas	0.00228797	0.0373307	0.951143	922	0.994396
metab_100000743	2-hydroxyoctanoate		Lipid	Fatty Acid, Monohydroxy	Species.inulinivorans	0.000440934	0.00719661	0.951158	922	0.994401
metab_100001594	beta-hydroxyisovaleroylcarnitine		Amino Acid	Leucine, Isoleucine and Valine Metabolism	family.Hafniaceae	-0.0012291	0.0200578	0.951151	922	0.994401
metab_100001872	1-stearoyl-2-arachidonoyl-GPS (18:0/20:4)		Lipid	Phosphatidylserine (PS)	genus.Butyricicoccus	0.000838278	0.0136808	0.951155	922	0.994401
metab_100021123	hydroxy-N6,N6,N6-trimethyllysine*		Amino Acid	Lysine Metabolism	Species.tertium	-0.00158614	0.0258873	0.951157	922	0.994401
metab_999925810	X - 25810		NA	NA	genus.Faecalitalea	0.00111055	0.0181257	0.951159	922	0.994401
metab_100000007	carnitine		Lipid	Carnitine Metabolism	class.Gammaproteobacteria	-0.000338482	0.00552628	0.951174	922	0.994403
metab_100001256	N-acetylphenylalanine		Amino Acid	Phenylalanine Metabolism	Species.massiliensis.5	-0.00100347	0.0163816	0.951169	922	0.994403
metab_100001287	epiandrosterone sulfate		Lipid	Androgenic Steroids	Species.excrementihominis	-0.0011992	0.0195802	0.951178	922	0.994403
metab_100001731	indoleacetylglutamine		Amino Acid	Tryptophan Metabolism	class.Desulfovibrionia	-0.000850727	0.013888	0.951169	922	0.994403
metab_100008904	1-stearoyl-2-oleoyl-GPC (18:0/18:1)		Lipid	Phosphatidylcholine (PC)	genus.Escherichia.Shigella	0.000265413	0.00433227	0.951163	922	0.994403
metab_100020425	1-carboxyethylleucine	N-lactoyl leucine	Amino Acid	Leucine, Isoleucine and Valine Metabolism	genus..Eubacterium..xylanophilum.group	-0.000427368	0.00697767	0.951175	922	0.994403
metab_407	lysine		Amino Acid	Lysine Metabolism	Species.glucerasea	-0.000839053	0.0136996	0.951177	922	0.994403
metab_564	threonine		Amino Acid	Glycine, Serine and Threonine Metabolism	genus.Catenisphaera	0.000732315	0.0119541	0.951166	922	0.994403
metab_100001606	cholesterol sulfate		Lipid	Sterol	genus.Slackia	0.000547102	0.00893373	0.951182	922	0.994405
metab_100001993	pregnenediol disulfate (C21H34O8S2)*		Lipid	Pregnenolone Steroids	Species.colihominis	-0.00177626	0.0290092	0.951189	922	0.99441
metab_999911381	X - 11381		NA	NA	family.Defluviitaleaceae	0.000712756	0.0116413	0.951193	922	0.994412
metab_439	stearate (18:0)		Lipid	Long Chain Saturated Fatty Acid	order.Lachnospirales	0.00146098	0.023864	0.951197	922	0.994412
metab_999922162	X - 22162		NA	NA	Species.longicatena	0.000443009	0.00723615	0.951196	922	0.994412
metab_100009345	1-palmitoleoyl-2-linolenoyl-GPC (16:1/18:3)*		Lipid	Phosphatidylcholine (PC)	genus.Terrisporobacter	0.000529886	0.00865592	0.9512	922	0.994413
metab_100001198	myristoleate (14:1n5)		Lipid	Long Chain Monounsaturated Fatty Acid	genus.Sanguibacteroides	0.00262854	0.042979	0.951247	922	0.994415
metab_100001580	docosapentaenoate (n6 DPA; 22:5n6)		Lipid	Long Chain Polyunsaturated Fatty Acid (n3 and n6)	genus.Cloacibacillus	-0.00174398	0.0285126	0.951241	922	0.994415
metab_100001990	taurocholenate sulfate*		Lipid	Secondary Bile Acid Metabolism	genus.UCG.007	0.00137495	0.0224863	0.951257	922	0.994415
metab_100003119	N-oleoyltaurine		Lipid	Endocannabinoid	Species.hadrus	0.00072796	0.011893	0.951207	922	0.994415
metab_100004088	retinal		Cofactors and Vitamins	Vitamin A Metabolism	genus.Lactiplantibacillus	-0.0011343	0.0185437	0.951239	922	0.994415
metab_100006369	N-carbamoylalanine		Amino Acid	Alanine and Aspartate Metabolism	Species.merdae	-0.000460005	0.00751642	0.951214	922	0.994415
metab_100008921	1-palmitoyl-2-stearoyl-GPC (16:0/18:0)		Lipid	Phosphatidylcholine (PC)	genus.Fenollaria	0.00128877	0.0210775	0.951258	922	0.994415
metab_100009139	1-myristoyl-2-arachidonoyl-GPC (14:0/20:4)*		Lipid	Phosphatidylcholine (PC)	class.Bacteroidia	-0.00111446	0.0182179	0.951235	922	0.994415
metab_100015786	sphingomyelin (d18:0/20:0, d16:0/22:0)*		Lipid	Dihydrosphingomyelins	order.Victivallales	0.00151901	0.0248399	0.951252	922	0.994415
metab_100015791	sphingomyelin (d18:2/23:1)*		Lipid	Sphingomyelins	Species.intestinihominis	0.00100082	0.0163613	0.951238	922	0.994415
metab_100020417	N6,N6-dimethyllysine		Amino Acid	Lysine Metabolism	family..Clostridium..methylpentosum.group	-0.00109669	0.0179268	0.951233	922	0.994415
metab_100020423	1-carboxyethylvaline	N-lactoyl valine	Amino Acid	Leucine, Isoleucine and Valine Metabolism	genus.Ruminiclostridium	-0.00135601	0.0221682	0.951238	922	0.994415
metab_100020545	N2-acetyl,N6,N6-dimethyllysine		Amino Acid	Lysine Metabolism	genus.Dialister	0.000778475	0.0127306	0.951254	922	0.994415
metab_100020833	2-ketocaprylate		Amino Acid	Leucine, Isoleucine and Valine Metabolism	Species.cateniformis	-0.00111218	0.018172	0.951212	922	0.994415
metab_100021162	palmitoyl-sphingosine-phosphoethanolamine (d18:1/16:0)		Lipid	Ceramide PEs	Species.parainfluenzae	-0.000607572	0.00993211	0.951236	922	0.994415
metab_100021208	4-vinylcatechol sulfate		Xenobiotics	Benzoate Metabolism	Species.senegalensis	-0.00243032	0.0397435	0.951253	922	0.994415
metab_100021707	3-bromo-5-chloro-2,6-dihydroxybenzoic acid*		Xenobiotics	Chemical	genus.Lachnospiraceae.NK4B4.group	0.00142053	0.0232268	0.951246	922	0.994415
metab_100022007	bilirubin degradation product, C17H18N2O4 (3)**		Partially Characterized Molecules	Partially Characterized Molecules	family.Tannerellaceae	0.000622408	0.0101774	0.951249	922	0.994415
metab_1268	gamma-glutamylleucine		Peptide	Gamma-glutamyl Amino Acid	Species.mutans	0.000548611	0.00896794	0.951234	922	0.994415
metab_512	taurine		Amino Acid	Methionine, Cysteine, SAM and Taurine Metabolism	genus.Ruminococcus	0.000379567	0.00620474	0.951235	922	0.994415
metab_892	nonadecanoate (19:0)		Lipid	Long Chain Saturated Fatty Acid	Species.sedimentorum	0.000542275	0.00886715	0.951249	922	0.994415
metab_999910458	X - 10458		NA	NA	Species.delbrueckii	-0.000635356	0.0103854	0.951231	922	0.994415
metab_999915503	X - 15503		NA	NA	genus.Faecalibacterium	-0.000595685	0.00974134	0.951253	922	0.994415
metab_999921310	X - 21310		NA	NA	Species.crossotus	-0.000279708	0.00457021	0.951212	922	0.994415
metab_999921842	X - 21842		NA	NA	Species.jalaludinii	0.00161461	0.0263886	0.951225	922	0.994415
metab_999925172	X - 25172		NA	NA	family.Synergistaceae	-0.0014789	0.0241784	0.951241	922	0.994415
metab_100004634	3-methoxytyramine sulfate		Amino Acid	Tyrosine Metabolism	family.Marinifilaceae	0.000399128	0.00652828	0.951263	922	0.994418
metab_100000295	tartarate		Xenobiotics	Food Component/Plant	family.Tannerellaceae	-0.000913256	0.0149451	0.951288	922	0.99442
metab_100000442	quinate		Xenobiotics	Food Component/Plant	Species.secunda	-0.00378908	0.0620622	0.951331	922	0.99442
metab_100000706	alpha-hydroxyisocaproate		Amino Acid	Leucine, Isoleucine and Valine Metabolism	Species.formigenes	0.00117166	0.0191778	0.951298	922	0.99442
metab_100000774	phenyllactate (PLA)		Amino Acid	Phenylalanine Metabolism	order.Acidaminococcales	-0.000340279	0.00557355	0.951331	922	0.99442
metab_100000792	dehydroepiandrosterone sulfate (DHEA-S)		Lipid	Androgenic Steroids	genus.Candidatus.Soleaferrea	-0.00109203	0.0178854	0.951327	922	0.99442
metab_100001334	N-acetylproline		Amino Acid	Urea cycle; Arginine and Proline Metabolism	genus.Haemophilus	0.000643429	0.0105381	0.951327	922	0.99442
metab_100001393	isovalerylcarnitine (C5)		Amino Acid	Leucine, Isoleucine and Valine Metabolism	order.Saccharimonadales	0.000861308	0.0141084	0.951334	922	0.99442
metab_100001412	N2,N2-dimethylguanosine		Nucleotide	Purine Metabolism, Guanine containing	genus..Eubacterium..nodatum.group	-0.000905413	0.0148212	0.951302	922	0.99442
metab_100001733	hexanoylglutamine		Lipid	Fatty Acid Metabolism (Acyl Glutamine)	family.Acidaminococcaceae	0.000626655	0.0102528	0.951277	922	0.99442
metab_100002067	pregnenediol sulfate (C21H34O5S)*		Lipid	Pregnenolone Steroids	Species.hydrogenotrophica	0.00139501	0.0228473	0.951327	922	0.99442
metab_100002417	2,3-dihydroxyisovalerate		Xenobiotics	Food Component/Plant	Species.ndongoniae	-0.00336511	0.0551244	0.951337	922	0.99442
metab_100002769	argininate*		Amino Acid	Urea cycle; Arginine and Proline Metabolism	order.Izemoplasmatales	0.00135842	0.0222416	0.951313	922	0.99442
metab_100002911	glycoursodeoxycholate		Lipid	Secondary Bile Acid Metabolism	Species.intestini	0.00231504	0.0379017	0.951309	922	0.99442
metab_100004110	3-methyl catechol sulfate (2)		Xenobiotics	Benzoate Metabolism	genus.Akkermansia	0.000750837	0.0122988	0.951333	922	0.99442
metab_100008985	1-palmitoyl-2-dihomo-linolenoyl-GPC (16:0/20:3n3 or 6)*		Lipid	Phosphatidylcholine (PC)	genus.Prevotellaceae.NK3B31.group	-0.0005184	0.00849196	0.951336	922	0.99442
metab_100009181	1-stearoyl-2-oleoyl-GPI (18:0/18:1)*		Lipid	Phosphatidylinositol (PI)	genus.Phascolarctobacterium	-0.000498218	0.00815067	0.951273	922	0.99442
metab_100009219	1-oleoyl-2-arachidonoyl-GPE (18:1/20:4)*		Lipid	Phosphatidylethanolamine (PE)	Species.provencensis	-0.00205856	0.0337077	0.951316	922	0.99442
metab_100009345	1-palmitoleoyl-2-linolenoyl-GPC (16:1/18:3)*		Lipid	Phosphatidylcholine (PC)	genus.CAG.56	-0.000477713	0.00782137	0.951311	922	0.99442
metab_100020014	glucuronide of C10H18O2 (7)*		Partially Characterized Molecules	Partially Characterized Molecules	Species.coprophilus	-0.00210668	0.0345109	0.951338	922	0.99442
metab_100020253	glycine conjugate of C10H12O2*		Partially Characterized Molecules	Partially Characterized Molecules	family.Anaerovoracaceae	-0.0010868	0.0177933	0.95131	922	0.99442
metab_100020578	4-allylcatechol sulfate		Xenobiotics	Benzoate Metabolism	Species.butyriciproducens	-0.00265067	0.0433858	0.951297	922	0.99442
metab_1224	cys-gly, oxidized		Amino Acid	Glutathione Metabolism	genus.Coriobacteriaceae.UCG.002	0.00184083	0.0301508	0.95133	922	0.99442
metab_192	N-acetylputrescine		Amino Acid	Polyamine Metabolism	Species.salivarius	0.0010272	0.016811	0.951291	922	0.99442
metab_2051	methylsuccinate		Amino Acid	Leucine, Isoleucine and Valine Metabolism	genus.Anaerofustis	0.000999416	0.0163527	0.95128	922	0.99442
metab_209	adenosine 5'-monophosphate (AMP)		Nucleotide	Purine Metabolism, Adenine containing	Species.finegoldii	-0.000637436	0.0104392	0.951324	922	0.99442
metab_235	2-hydroxyphenylacetate		Amino Acid	Phenylalanine Metabolism	genus.Streptococcus	0.000445769	0.00730141	0.951331	922	0.99442
metab_267	choline phosphate		Lipid	Phospholipid Metabolism	class.Bacilli	-0.000482565	0.00789707	0.951288	922	0.99442
metab_313	sphinganine		Lipid	Sphingolipid Synthesis	genus.Fournierella	0.000614557	0.0100606	0.951305	922	0.99442
metab_313	sphinganine		Lipid	Sphingolipid Synthesis	Species.cateniformis	-0.000882797	0.0144604	0.951334	922	0.99442
metab_999918886	X - 18886		NA	NA	family.Defluviitaleaceae	-0.000737208	0.0120674	0.9513	922	0.99442
metab_999918899	X - 18899		NA	NA	genus.GCA.900066575	-0.000625711	0.0102447	0.951312	922	0.99442
metab_999918913	X - 18913		NA	NA	Species.parasanguinis	-0.00155731	0.0254817	0.951281	922	0.99442
metab_999924241	X - 24241		NA	NA	genus.Monoglobus	-0.00107611	0.017628	0.951336	922	0.99442
metab_999924970	X - 24970		NA	NA	genus.GCA.900066575	0.00139911	0.0229119	0.951321	922	0.99442
metab_100000442	quinate		Xenobiotics	Food Component/Plant	Species.inulinivorans	-0.00105451	0.0172757	0.951341	922	0.994421
metab_800	cysteine		Amino Acid	Methionine, Cysteine, SAM and Taurine Metabolism	genus.Lachnospiraceae.UCG.010	-0.000406956	0.00666733	0.951343	922	0.994421
metab_100002528	sulfate*		Xenobiotics	Chemical	genus.Olsenella	0.000643116	0.0105385	0.951353	922	0.994427
metab_100015967	carotene diol (2)		Cofactors and Vitamins	Vitamin A Metabolism	family.Ruminococcaceae	-0.00202816	0.0332353	0.951353	922	0.994427
metab_100000015	xanthurenate		Amino Acid	Tryptophan Metabolism	family..Clostridium..methylpentosum.group	0.000784267	0.0128913	0.951503	922	0.994435
metab_100000036	3-methyl-2-oxovalerate		Amino Acid	Leucine, Isoleucine and Valine Metabolism	class.Bacilli	0.000609373	0.0100476	0.951653	922	0.994435
metab_100000257	glucuronate		Carbohydrate	Aminosugar Metabolism	Species.minuta	-0.00241416	0.0398806	0.951743	922	0.994435
metab_100000263	imidazole lactate		Amino Acid	Histidine Metabolism	Species.crossotus	0.000442724	0.00731162	0.951731	922	0.994435
metab_100000265	kynurenine		Amino Acid	Tryptophan Metabolism	genus.TM7x	-0.000632581	0.0104873	0.951916	922	0.994435
metab_100000269	glycerophosphorylcholine (GPC)		Lipid	Phospholipid Metabolism	genus.Lachnospiraceae.FCS020.group	0.000405906	0.00673032	0.951922	922	0.994435
metab_100000282	N-acetylglutamate		Amino Acid	Glutamate Metabolism	family.Muribaculaceae	0.000402126	0.00660838	0.951492	922	0.994435
metab_100000445	theobromine		Xenobiotics	Xanthine Metabolism	Species.ihumii	-0.00236518	0.0388134	0.951423	922	0.994435
metab_100000616	1-stearoyl-2-arachidonoyl-GPI (18:0/20:4)		Lipid	Phosphatidylinositol (PI)	genus.Family.XIII.AD3011.group	-0.000585369	0.00960761	0.951431	922	0.994435
metab_100000708	isovalerate (i5:0)		Amino Acid	Leucine, Isoleucine and Valine Metabolism	Species.inops	-0.000341211	0.00561671	0.951573	922	0.994435
metab_100000773	3-hydroxyoctanoate		Lipid	Fatty Acid, Monohydroxy	family.Tannerellaceae	-0.000545478	0.00904262	0.951912	922	0.994435
metab_100000774	phenyllactate (PLA)		Amino Acid	Phenylalanine Metabolism	class.Verrucomicrobiae	-0.000405274	0.00669321	0.951731	922	0.994435
metab_100000774	phenyllactate (PLA)		Amino Acid	Phenylalanine Metabolism	genus.CAG.56	-0.000344518	0.00565182	0.951407	922	0.994435
metab_100000776	palmitoylcarnitine (C16)		Lipid	Fatty Acid Metabolism (Acyl Carnitine, Long Chain Saturated)	family.Bacteroidaceae	0.000647339	0.0106282	0.951447	922	0.994435
metab_100000776	palmitoylcarnitine (C16)		Lipid	Fatty Acid Metabolism (Acyl Carnitine, Long Chain Saturated)	genus.Coprobacillus	-0.000778578	0.0127625	0.951369	922	0.994435
metab_100000792	dehydroepiandrosterone sulfate (DHEA-S)		Lipid	Androgenic Steroids	order.DTU014	0.00197071	0.0323227	0.951397	922	0.994435
metab_100000840	tartronate (hydroxymalonate)		Xenobiotics	Food Component/Plant	order.Methanobacteriales	0.00118728	0.0195997	0.95171	922	0.994435
metab_100001033	beta-sitosterol		Lipid	Sterol	genus.Mitsuokella	-0.00101484	0.0167149	0.9516	922	0.994435
metab_100001051	1-methylhistidine		Amino Acid	Histidine Metabolism	genus.Clostridium.sensu.stricto.1	0.000365658	0.00601109	0.951508	922	0.994435
metab_100001054	butyrylcarnitine (C4)		Lipid	Fatty Acid Metabolism (also BCAA Metabolism)	family.Pseudomonadaceae	-0.0019113	0.0315046	0.951638	922	0.994435
metab_100001055	isobutyrylcarnitine (C4)		Amino Acid	Leucine, Isoleucine and Valine Metabolism	order.Synergistales	-0.00189692	0.031303	0.951692	922	0.994435
metab_100001106	1,3-dimethylurate		Xenobiotics	Xanthine Metabolism	genus.Phascolarctobacterium	-0.000716978	0.0118471	0.951755	922	0.994435
metab_100001253	N-acetylglutamine		Amino Acid	Glutamate Metabolism	family.Veillonellaceae	-0.000412667	0.00680659	0.951669	922	0.994435
metab_100001254	N-acetyltryptophan		Amino Acid	Tryptophan Metabolism	Species.paraputrificum	-0.00063088	0.010392	0.951605	922	0.994435
metab_100001262	gamma-glutamyl-epsilon-lysine		Peptide	Gamma-glutamyl Amino Acid	genus.Frisingicoccus	-0.000529177	0.00876661	0.95188	922	0.994435
metab_100001266	N-acetylarginine		Amino Acid	Urea cycle; Arginine and Proline Metabolism	genus.Subdoligranulum	0.000798362	0.0132129	0.951832	922	0.994435
metab_100001267	piperine		Xenobiotics	Food Component/Plant	genus.Enterobacter	0.0043592	0.071487	0.95139	922	0.994435
metab_100001271	1-stearoyl-GPC (18:0)		Lipid	Lysophospholipid	genus.Erysipelotrichaceae.UCG.003	-0.000360253	0.00594538	0.951696	922	0.994435
metab_100001272	1-oleoyl-GPC (18:1)		Lipid	Lysophospholipid	Species.callidus	0.000526227	0.00870223	0.951795	922	0.994435
metab_100001274	N-acetylthreonine		Amino Acid	Glycine, Serine and Threonine Metabolism	Species.funiformis	-0.000893152	0.014745	0.951713	922	0.994435
metab_100001293	N-acetylhistidine		Amino Acid	Histidine Metabolism	Species.fermentans	0.000823793	0.0136264	0.951806	922	0.994435
metab_100001295	gamma-glutamyltryptophan		Peptide	Gamma-glutamyl Amino Acid	genus.Senegalimassilia	-0.000313766	0.00519968	0.951896	922	0.994435
metab_100001296	stachydrine		Xenobiotics	Food Component/Plant	genus..Clostridium..innocuum.group	-0.00280883	0.0465192	0.951867	922	0.994435
metab_100001296	stachydrine		Xenobiotics	Food Component/Plant	genus.Fenollaria	0.00491492	0.0806772	0.951436	922	0.994435
metab_100001335	eicosenoate (20:1)		Lipid	Long Chain Monounsaturated Fatty Acid	genus.Alloprevotella	0.000740835	0.0121531	0.951406	922	0.994435
metab_100001337	linolenate [alpha or gamma; (18:3n3 or 6)]		Lipid	Long Chain Polyunsaturated Fatty Acid (n3 and n6)	order.Flavobacteriales	0.00152812	0.0252056	0.95167	922	0.994435
metab_100001391	stearoylcarnitine (C18)		Lipid	Fatty Acid Metabolism (Acyl Carnitine, Long Chain Saturated)	order.Synergistales	-0.00123781	0.0203111	0.951419	922	0.994435
metab_100001391	stearoylcarnitine (C18)		Lipid	Fatty Acid Metabolism (Acyl Carnitine, Long Chain Saturated)	genus..Ruminococcus..gauvreauii.group	0.000367717	0.00608239	0.951806	922	0.994435
metab_100001392	laurylcarnitine (C12)		Lipid	Fatty Acid Metabolism (Acyl Carnitine, Medium Chain)	Species.faecium	-0.000591458	0.00976446	0.951713	922	0.994435
metab_100001416	orotidine		Nucleotide	Pyrimidine Metabolism, Orotate containing	family.Christensenellaceae	-0.000707971	0.0116557	0.95158	922	0.994435
metab_100001423	4-hydroxyhippurate		Xenobiotics	Benzoate Metabolism	genus.Catenisphaera	0.00143445	0.0237264	0.951805	922	0.994435
metab_100001446	5-methyluridine (ribothymidine)		Nucleotide	Pyrimidine Metabolism, Uracil containing	genus.Peptococcus	0.000291123	0.00481671	0.951819	922	0.994435
metab_100001446	5-methyluridine (ribothymidine)		Nucleotide	Pyrimidine Metabolism, Uracil containing	Species.filiformis	-0.000556469	0.00915824	0.951563	922	0.994435
metab_100001461	1-stearoyl-GPE (18:0)		Lipid	Lysophospholipid	order.Saccharimonadales	0.00080154	0.0132706	0.951851	922	0.994435
metab_100001511	1-palmitoleoyl-GPC (16:1)*		Lipid	Lysophospholipid	Species.eggerthii	0.000480882	0.0079735	0.951922	922	0.994435
metab_100001541	2-hydroxy-3-methylvalerate		Amino Acid	Leucine, Isoleucine and Valine Metabolism	genus.Intestinimonas	0.000553248	0.0091605	0.951855	922	0.994435
metab_100001571	1-arachidonoyl-GPE (20:4n6)*		Lipid	Lysophospholipid	Species.porcorum	-0.00132827	0.0218707	0.951586	922	0.994435
metab_100001577	N-acetylcitrulline		Amino Acid	Urea cycle; Arginine and Proline Metabolism	phylum.Cyanobacteria	0.00113366	0.0187347	0.951762	922	0.994435
metab_100001579	2-hydroxypalmitate		Lipid	Fatty Acid, Monohydroxy	Species.champanellensis	-0.000470693	0.00779917	0.951889	922	0.994435
metab_100001594	beta-hydroxyisovaleroylcarnitine		Amino Acid	Leucine, Isoleucine and Valine Metabolism	Species.magna	0.00171539	0.0283344	0.951739	922	0.994435
metab_100001597	tiglylcarnitine (C5:1-DC)		Amino Acid	Leucine, Isoleucine and Valine Metabolism	genus.Streptococcus	0.000458156	0.00757425	0.95178	922	0.994435
metab_100001612	N-acetyl-aspartyl-glutamate (NAAG)		Amino Acid	Glutamate Metabolism	genus.Parabacteroides	0.000374011	0.00614268	0.951463	922	0.994435
metab_100001655	1-palmitoyl-GPI (16:0)		Lipid	Lysophospholipid	order.Flavobacteriales	0.00132449	0.0217978	0.951562	922	0.994435
metab_100001668	1-ribosyl-imidazoleacetate*		Amino Acid	Histidine Metabolism	genus.Subdoligranulum	-0.000747918	0.0122795	0.951446	922	0.994435
metab_100001668	1-ribosyl-imidazoleacetate*		Amino Acid	Histidine Metabolism	genus.UBA1819	0.000514717	0.0085317	0.951906	922	0.994435
metab_100001731	indoleacetylglutamine		Amino Acid	Tryptophan Metabolism	genus.Lachnospiraceae.UCG.003	-0.00143243	0.0236755	0.951769	922	0.994435
metab_100001733	hexanoylglutamine		Lipid	Fatty Acid Metabolism (Acyl Glutamine)	Species.animalis	0.00161543	0.0266389	0.951658	922	0.994435
metab_100001740	mannitol/sorbitol		Carbohydrate	Fructose, Mannose and Galactose Metabolism	order.Opitutales	-0.00357493	0.059273	0.95192	922	0.994435
metab_100001767	pyrraline		Xenobiotics	Food Component/Plant	order.Actinomycetales	0.00192725	0.0317177	0.951562	922	0.994435
metab_100001810	dimethylarginine (SDMA + ADMA)		Amino Acid	Urea cycle; Arginine and Proline Metabolism	Species.disporicum	-0.000689343	0.0113455	0.951565	922	0.994435
metab_100001851	N-acetylserine		Amino Acid	Glycine, Serine and Threonine Metabolism	Species.edouardi	-0.000330316	0.00544739	0.951662	922	0.994435
metab_100001869	1-stearoyl-2-arachidonoyl-GPC (18:0/20:4)		Lipid	Phosphatidylcholine (PC)	family.Tannerellaceae	-0.000366831	0.00605486	0.951704	922	0.994435
metab_100001869	1-stearoyl-2-arachidonoyl-GPC (18:0/20:4)		Lipid	Phosphatidylcholine (PC)	Species.lenta	0.000537964	0.00887016	0.951653	922	0.994435
metab_100001925	cyclo(leu-pro)		Peptide	Dipeptide	genus.Collinsella	0.000765591	0.0126567	0.95178	922	0.994435
metab_100001988	5alpha-pregnan-3beta,20alpha-diol disulfate		Lipid	Progestin Steroids	Species.inops	-0.000783821	0.0129938	0.951912	922	0.994435
metab_100001992	androstenediol (3beta,17beta) disulfate (1)		Lipid	Androgenic Steroids	Species.thetaiotaomicron	0.000708666	0.0117347	0.951858	922	0.994435
metab_100001994	androstenediol (3beta,17beta) disulfate (2)		Lipid	Androgenic Steroids	Species.plebeius	0.000620946	0.0102557	0.951734	922	0.994435
metab_100002021	5alpha-androstan-3beta,17alpha-diol disulfate		Lipid	Androgenic Steroids	class.Methanobacteria	0.00250452	0.0414075	0.951783	922	0.994435
metab_100002024	5alpha-androstan-3beta,17beta-diol monosulfate (2)		Lipid	Androgenic Steroids	genus.Haemophilus	-0.00111895	0.0185255	0.95185	922	0.994435
metab_100002028	androstenediol (3beta,17beta) monosulfate (1)		Lipid	Androgenic Steroids	Species.coprocola	-0.000749909	0.0123342	0.951533	922	0.994435
metab_100002070	2-hydroxyglutarate		Lipid	Fatty Acid, Dicarboxylate	family.Prevotellaceae	0.000290325	0.00477528	0.951534	922	0.994435
metab_100002107	palmitoyl sphingomyelin (d18:1/16:0)		Lipid	Sphingomyelins	Species.excrementihominis	-0.000406212	0.00667033	0.951454	922	0.994435
metab_100002129	pregnenolone sulfate		Lipid	Pregnenolone Steroids	Species.cateniformis	-0.00139545	0.0229287	0.951484	922	0.994435
metab_100002259	cis-4-decenoylcarnitine (C10:1)		Lipid	Fatty Acid Metabolism (Acyl Carnitine, Monounsaturated)	genus.Bacteroides	0.000928548	0.0152708	0.951528	922	0.994435
metab_100002284	2S,3R-dihydroxybutyrate		Lipid	Fatty Acid, Dihydroxy	Species.omnicolens	0.00220142	0.0363191	0.951681	922	0.994435
metab_100002514	hydantoin-5-propionate		Amino Acid	Histidine Metabolism	genus.Enterobacter	-0.00208861	0.0346159	0.951901	922	0.994435
metab_100002544	4-hydroxyglutamate		Amino Acid	Glutamate Metabolism	Species.atypica	0.00174931	0.0288265	0.951624	922	0.994435
metab_100002749	S-methylcysteine		Amino Acid	Methionine, Cysteine, SAM and Taurine Metabolism	genus.Catenibacterium	0.000557893	0.00915483	0.951421	922	0.994435
metab_100002749	S-methylcysteine		Amino Acid	Methionine, Cysteine, SAM and Taurine Metabolism	genus.Acidaminococcus	-0.000777996	0.0128216	0.951629	922	0.994435
metab_100002769	argininate*		Amino Acid	Urea cycle; Arginine and Proline Metabolism	order.Synergistales	0.00175569	0.0289733	0.951694	922	0.994435
metab_100002769	argininate*		Amino Acid	Urea cycle; Arginine and Proline Metabolism	genus..Eubacterium..nodatum.group	0.00152252	0.0251812	0.951801	922	0.994435
metab_100002784	2-oxoarginine*		Amino Acid	Urea cycle; Arginine and Proline Metabolism	family.Butyricicoccaceae	0.000771363	0.0127458	0.951756	922	0.994435
metab_100002953	16-hydroxypalmitate		Lipid	Fatty Acid, Monohydroxy	Species.bacterium	-0.000294149	0.00483951	0.951548	922	0.994435
metab_100002990	oleoyl-linoleoyl-glycerol (18:1/18:2) [2]		Lipid	Diacylglycerol	Species.cateniformis	0.00121504	0.019928	0.951396	922	0.994435
metab_100003000	1-(1-enyl-palmitoyl)-GPE (P-16:0)*		Lipid	Lysoplasmalogen	Species.mayombei	-0.00127863	0.0210867	0.951662	922	0.994435
metab_100003001	1-(1-enyl-stearoyl)-GPE (P-18:0)*		Lipid	Lysoplasmalogen	order.Gastranaerophilales	0.000551375	0.00908685	0.951629	922	0.994435
metab_100003001	1-(1-enyl-stearoyl)-GPE (P-18:0)*		Lipid	Lysoplasmalogen	genus.Anaerosporobacter	0.00118648	0.0194657	0.951411	922	0.994435
metab_100003260	carboxyethyl-GABA		Amino Acid	Glutamate Metabolism	Species.parasanguinis	-0.000928609	0.0153697	0.951836	922	0.994435
metab_100003901	2-stearoyl-GPE (18:0)*		Lipid	Lysophospholipid	family.Coriobacteriaceae	0.000530899	0.00870959	0.951408	922	0.994435
metab_100004046	N-acetylcarnosine		Amino Acid	Histidine Metabolism	Species.bartlettii	-0.000392818	0.00648469	0.95171	922	0.994435
metab_100004227	2-aminooctanoate		Lipid	Fatty Acid, Amino	Species.bouchesdurhonensis	-0.00169909	0.0279207	0.951489	922	0.994435
metab_100004295	2-piperidinone		Xenobiotics	Food Component/Plant	genus.Monoglobus	0.00133555	0.0219691	0.951538	922	0.994435
metab_100004541	acisoga		Amino Acid	Polyamine Metabolism	Species.anginosus	-0.00197957	0.0327883	0.951871	922	0.994435
metab_100005372	1-(1-enyl-oleoyl)-GPE (P-18:1)*		Lipid	Lysoplasmalogen	Species.bacterium	0.000290482	0.00477898	0.951545	922	0.994435
metab_100005373	fructosyllysine		Amino Acid	Lysine Metabolism	genus.UCG.009	0.000674847	0.0111652	0.951817	922	0.994435
metab_100005373	fructosyllysine		Amino Acid	Lysine Metabolism	Species.vadensis	-0.00187464	0.0309482	0.951713	922	0.994435
metab_100005383	N-methylpipecolate		Xenobiotics	Bacterial/Fungal	Species.invisus	-0.000752513	0.0124005	0.951624	922	0.994435
metab_100005384	O-sulfo-L-tyrosine		Xenobiotics	Chemical	genus.Coprococcus	0.000490077	0.00806433	0.951555	922	0.994435
metab_100005717	1-palmitoyl-GPG (16:0)*		Lipid	Lysophospholipid	Species.glucerasea	-0.000942922	0.0156025	0.951824	922	0.994435
metab_100005834	9-hydroxystearate		Lipid	Fatty Acid, Monohydroxy	family.Pasteurellaceae	0.000888267	0.0146918	0.951803	922	0.994435
metab_100005864	methyl glucopyranoside (alpha + beta)		Xenobiotics	Food Component/Plant	Species.massiliensis	-0.00118261	0.019425	0.951467	922	0.994435
metab_100005986	sphingomyelin (d18:1/24:1, d18:2/24:0)*		Lipid	Sphingomyelins	Species.salivarius	-0.00107745	0.0177984	0.951742	922	0.994435
metab_100006005	5alpha-androstan-3alpha,17beta-diol monosulfate (2)		Lipid	Androgenic Steroids	family.Bacillaceae	0.0033266	0.0549684	0.951756	922	0.994435
metab_100006171	eugenol sulfate		Xenobiotics	Food Component/Plant	genus..Eubacterium..xylanophilum.group	-0.00111112	0.0182682	0.951514	922	0.994435
metab_100006171	eugenol sulfate		Xenobiotics	Food Component/Plant	genus.Candidatus.Soleaferrea	0.00211	0.0345999	0.951387	922	0.994435
metab_100006294	behenoyl sphingomyelin (d18:1/22:0)*		Lipid	Sphingomyelins	genus.Alloscardovia	0.00191268	0.0317151	0.951924	922	0.994435
metab_100006295	sphingomyelin (d18:1/22:1, d18:2/22:0, d16:1/24:1)*		Lipid	Sphingomyelins	genus.Prevotellaceae.NK3B31.group	-0.000600119	0.00994227	0.951882	922	0.994435
metab_100006298	lignoceroyl sphingomyelin (d18:1/24:0)		Lipid	Sphingomyelins	genus.Faecalicoccus	-0.00153323	0.0252665	0.951626	922	0.994435
metab_100006375	3-methoxycatechol sulfate (1)		Xenobiotics	Benzoate Metabolism	family.Erysipelatoclostridiaceae	-0.00142022	0.0235237	0.951871	922	0.994435
metab_100006376	3-methoxycatechol sulfate (2)		Xenobiotics	Benzoate Metabolism	phylum.Verrucomicrobiota	-0.000770209	0.0126611	0.951506	922	0.994435
metab_100006376	3-methoxycatechol sulfate (2)		Xenobiotics	Benzoate Metabolism	Species.massiliensis.4	0.00125462	0.0206781	0.951633	922	0.994435
metab_100006379	C-glycosyltryptophan		Amino Acid	Tryptophan Metabolism	Species.filiformis	-0.000657677	0.0108024	0.951467	922	0.994435
metab_100006430	arabitol/xylitol		Carbohydrate	Pentose Metabolism	genus.Lactococcus	0.000551397	0.00906896	0.951532	922	0.994435
metab_100006620	nonanoylcarnitine (C9)		Lipid	Fatty Acid Metabolism (Acyl Carnitine, Medium Chain)	Species.caccae	0.000449507	0.00742356	0.95173	922	0.994435
metab_100006726	linoleoyl ethanolamide		Lipid	Endocannabinoid	genus.Anaerofustis	-0.00138251	0.0227429	0.951541	922	0.994435
metab_100008914	1-palmitoyl-2-arachidonoyl-GPC (16:0/20:4n6)		Lipid	Phosphatidylcholine (PC)	family.Actinomycetaceae	-0.000938338	0.0154633	0.951626	922	0.994435
metab_100008914	1-palmitoyl-2-arachidonoyl-GPC (16:0/20:4n6)		Lipid	Phosphatidylcholine (PC)	Species.succinatutens	0.000371353	0.00611049	0.951554	922	0.994435
metab_100008956	sphingomyelin (d18:2/23:0, d18:1/23:1, d17:1/24:1)*		Lipid	Sphingomyelins	class.Bacilli	0.000838644	0.0138597	0.951764	922	0.994435
metab_100008993	1-palmitoyl-2-arachidonoyl-GPI (16:0/20:4)*		Lipid	Phosphatidylinositol (PI)	class.Incertae.Sedis	-0.00177971	0.029243	0.951485	922	0.994435
metab_100008993	1-palmitoyl-2-arachidonoyl-GPI (16:0/20:4)*		Lipid	Phosphatidylinositol (PI)	Species.evryensis	-0.00207754	0.034237	0.951627	922	0.994435
metab_100009025	sphingomyelin (d18:1/21:0, d17:1/22:0, d16:1/23:0)*		Lipid	Sphingomyelins	family.Pseudomonadaceae	-0.00134161	0.0222233	0.951875	922	0.994435
metab_100009025	sphingomyelin (d18:1/21:0, d17:1/22:0, d16:1/23:0)*		Lipid	Sphingomyelins	Species.salyersiae	0.000825813	0.0136438	0.95175	922	0.994435
metab_100009030	lactosyl-N-palmitoyl-sphingosine (d18:1/16:0)		Lipid	Lactosylceramides (LCER)	genus.Lactobacillus	-0.000407149	0.00671028	0.951631	922	0.994435
metab_100009038	myristoyl dihydrosphingomyelin (d18:0/14:0)*		Lipid	Dihydrosphingomyelins	Species.cutis	0.00148957	0.0246685	0.951864	922	0.994435
metab_100009078	1-oleoyl-2-linoleoyl-GPE (18:1/18:2)*		Lipid	Phosphatidylethanolamine (PE)	class.Vampirivibrionia	0.000855301	0.0140644	0.951522	922	0.994435
metab_100009078	1-oleoyl-2-linoleoyl-GPE (18:1/18:2)*		Lipid	Phosphatidylethanolamine (PE)	Species.plautii	-0.000769764	0.0127315	0.951802	922	0.994435
metab_100009160	1-(1-enyl-palmitoyl)-2-palmitoleoyl-GPC (P-16:0/16:1)*		Lipid	Plasmalogen	Species.faecis.1	-0.00145711	0.0239545	0.95151	922	0.994435
metab_100009232	thioproline		Xenobiotics	Chemical	family.Atopobiaceae	-0.000753698	0.0124866	0.951882	922	0.994435
metab_100009345	1-palmitoleoyl-2-linolenoyl-GPC (16:1/18:3)*		Lipid	Phosphatidylcholine (PC)	genus.Phocea	-0.00152173	0.0251889	0.951841	922	0.994435
metab_100009394	hexadecadienoate (16:2n6)		Lipid	Long Chain Polyunsaturated Fatty Acid (n3 and n6)	order.Coriobacteriales	-0.000691376	0.0114427	0.951834	922	0.994435
metab_100010916	palmitoyl-oleoyl-glycerol (16:0/18:1) [1]*		Lipid	Diacylglycerol	genus.Anaerofustis	0.00194156	0.0321217	0.951816	922	0.994435
metab_100010930	palmitoleoyl-linoleoyl-glycerol (16:1/18:2) [1]*		Lipid	Diacylglycerol	phylum.Cyanobacteria	-0.00113555	0.0187893	0.951822	922	0.994435
metab_100015624	N-behenoyl-sphingadienine (d18:2/22:0)*		Lipid	Ceramides	genus.Haemophilus	-0.000696982	0.0115474	0.951884	922	0.994435
metab_100015632	N-stearoyl-sphingadienine (d18:2/18:0)*		Lipid	Ceramides	genus.Prevotellaceae.NK3B31.group	-0.000810555	0.0133502	0.9516	922	0.994435
metab_100015637	2-hydroxybehenate		Lipid	Fatty Acid, Monohydroxy	family.Streptococcaceae	-0.000274525	0.00452651	0.951653	922	0.994435
metab_100015735	ceramide (d18:1/14:0, d16:1/16:0)*		Lipid	Ceramides	genus.Prevotella	0.00110663	0.0183191	0.951844	922	0.994435
metab_100015744	ceramide (d18:2/24:1, d18:1/24:2)*		Lipid	Ceramides	family.Marinifilaceae	0.000526738	0.00872337	0.951865	922	0.994435
metab_100015744	ceramide (d18:2/24:1, d18:1/24:2)*		Lipid	Ceramides	Species.minuta	-0.00201745	0.0330891	0.951397	922	0.994435
metab_100015792	sphingomyelin (d18:1/25:0, d19:0/24:1, d20:1/23:0, d19:1/24:0)*		Lipid	Sphingomyelins	Species.delbrueckii	-0.00072285	0.0118565	0.9514	922	0.994435
metab_100015792	sphingomyelin (d18:1/25:0, d19:0/24:1, d20:1/23:0, d19:1/24:0)*		Lipid	Sphingomyelins	Species.mutans	-0.000938956	0.0154952	0.951694	922	0.994435
metab_100015836	ximenoylcarnitine (C26:1)*		Lipid	Fatty Acid Metabolism (Acyl Carnitine, Monounsaturated)	family.Carnobacteriaceae	0.00133663	0.0220031	0.951574	922	0.994435
metab_100015836	ximenoylcarnitine (C26:1)*		Lipid	Fatty Acid Metabolism (Acyl Carnitine, Monounsaturated)	genus..Eubacterium..xylanophilum.group	0.000368472	0.00610334	0.951873	922	0.994435
metab_100015971	cortolone glucuronide (1)		Lipid	Corticosteroids	genus.Family.XIII.AD3011.group	0.000613092	0.0101175	0.951694	922	0.994435
metab_100016069	5-dodecenoylcarnitine (C12:1)		Lipid	Fatty Acid Metabolism (Acyl Carnitine, Monounsaturated)	Species.caccae	-0.000620048	0.0102636	0.951841	922	0.994435
metab_100019982	octadecadienedioate (C18:2-DC)*		Lipid	Fatty Acid, Dicarboxylate	Species.merdae	0.00075944	0.0125823	0.951884	922	0.994435
metab_100020014	glucuronide of C10H18O2 (7)*		Partially Characterized Molecules	Partially Characterized Molecules	order.Pseudomonadales	0.00280544	0.0463606	0.95176	922	0.994435
metab_100020208	perfluorooctanoate (PFOA)		Xenobiotics	Chemical	genus.Negativibacillus	-0.000590961	0.00977545	0.951808	922	0.994435
metab_100020253	glycine conjugate of C10H12O2*		Partially Characterized Molecules	Partially Characterized Molecules	genus.Anaerostipes	-0.000933271	0.0153398	0.9515	922	0.994435
metab_100020259	glutamine conjugate of C7H12O2*		Partially Characterized Molecules	Partially Characterized Molecules	genus.Acidaminococcus	0.00132787	0.0219021	0.951669	922	0.994435
metab_100020360	8-methoxykynurenate		Amino Acid	Tryptophan Metabolism	Species.formigenes	-0.00166443	0.0274925	0.951738	922	0.994435
metab_100020377	ethyl beta-glucopyranoside		Xenobiotics	Food Component/Plant	genus.Eubacterium	-0.00340582	0.0559072	0.951437	922	0.994435
metab_100020414	6-bromotryptophan		Amino Acid	Tryptophan Metabolism	Species.evryensis	-0.00129439	0.0213749	0.951726	922	0.994435
metab_100020502	sulfate of piperine metabolite C18H21NO3 (1)*		Xenobiotics	Food Component/Plant	Species.tayi	-0.00169458	0.0280812	0.951894	922	0.994435
metab_100020504	sulfate of piperine metabolite C18H21NO3 (3)*		Xenobiotics	Food Component/Plant	class.Incertae.Sedis	0.00253722	0.0416015	0.951382	922	0.994435
metab_100020504	sulfate of piperine metabolite C18H21NO3 (3)*		Xenobiotics	Food Component/Plant	family.Coriobacteriaceae	0.000897152	0.0147635	0.951557	922	0.994435
metab_100020550	deoxycholic acid glucuronide		Lipid	Secondary Bile Acid Metabolism	family.vadinBE97	-0.00405851	0.0667426	0.951525	922	0.994435
metab_100020825	3-hydroxyhexanoylcarnitine (1)		Lipid	Fatty Acid Metabolism (Acyl Carnitine, Hydroxy)	genus..Eubacterium..brachy.group	-0.000606765	0.0100269	0.95176	922	0.994435
metab_100021000	hydroxypalmitoyl sphingomyelin (d18:1/16:0(OH))**		Lipid	Sphingomyelins	genus.Solobacterium	0.000697802	0.01145	0.951418	922	0.994435
metab_100021100	tetradecadienedioate (C14:2-DC)*		Lipid	Fatty Acid, Dicarboxylate	Species.indistinctus	0.00101747	0.016738	0.951542	922	0.994435
metab_100021502	(2 or 3)-decenoate (10:1n7 or n8)		Lipid	Medium Chain Fatty Acid	family.Hafniaceae	-0.00187496	0.0309388	0.95169	922	0.994435
metab_100021990	3-hydroxyoctanoylcarnitine (1)		Lipid	Fatty Acid Metabolism (Acyl Carnitine, Hydroxy)	genus.Lachnospira	0.000503429	0.00829327	0.951609	922	0.994435
metab_100022005	bilirubin degradation product, C17H18N2O4 (1)**		Partially Characterized Molecules	Partially Characterized Molecules	order.Lactobacillales	-0.000517653	0.00851457	0.951535	922	0.994435
metab_1004	xanthine		Nucleotide	Purine Metabolism, (Hypo)Xanthine/Inosine containing	order.Victivallales	0.00134437	0.0222423	0.951817	922	0.994435
metab_1023	sarcosine		Amino Acid	Glycine, Serine and Threonine Metabolism	genus.Coprobacillus	0.000844197	0.0138998	0.951584	922	0.994435
metab_1026	phosphoethanolamine		Lipid	Phospholipid Metabolism	genus.Weissella	-0.00158232	0.0260241	0.95153	922	0.994435
metab_1082	N-acetylleucine		Amino Acid	Leucine, Isoleucine and Valine Metabolism	Species.bartlettii	-0.00028802	0.00475661	0.95173	922	0.994435
metab_1083	N-acetylmethionine		Amino Acid	Methionine, Cysteine, SAM and Taurine Metabolism	order.Acidaminococcales	-0.000278983	0.00459299	0.951579	922	0.994435
metab_1083	N-acetylmethionine		Amino Acid	Methionine, Cysteine, SAM and Taurine Metabolism	family.Anaerovoracaceae	-0.000611381	0.0101085	0.951786	922	0.994435
metab_1094	thyroxine		Amino Acid	Tyrosine Metabolism	Species.bicirculans	-0.00027422	0.00453545	0.951802	922	0.994435
metab_1094	thyroxine		Amino Acid	Tyrosine Metabolism	Species.delbrueckii	-0.000486194	0.00802363	0.951695	922	0.994435
metab_1105	alpha-tocopherol		Cofactors and Vitamins	Tocopherol Metabolism	Species.faecis	0.00053901	0.00887478	0.951584	922	0.994435
metab_1110	N-acetylalanine		Amino Acid	Alanine and Aspartate Metabolism	genus.Lacticaseibacillus	-0.000736556	0.0121286	0.951589	922	0.994435
metab_1110	N-acetylalanine		Amino Acid	Alanine and Aspartate Metabolism	Species.comes	0.000359348	0.00593339	0.95172	922	0.994435
metab_1140	gamma-glutamylglutamine		Peptide	Gamma-glutamyl Amino Acid	genus.Tuzzerella	0.000560522	0.00928699	0.951886	922	0.994435
metab_1140	gamma-glutamylglutamine		Peptide	Gamma-glutamyl Amino Acid	Species.massiliensis.2	0.000603542	0.00998236	0.951802	922	0.994435
metab_1224	cys-gly, oxidized		Amino Acid	Glutathione Metabolism	genus.Lacticaseibacillus	-0.00130358	0.0214855	0.951634	922	0.994435
metab_1224	cys-gly, oxidized		Amino Acid	Glutathione Metabolism	Species.parainfluenzae	0.00132055	0.0218889	0.951907	922	0.994435
metab_1518	N-palmitoyl-sphingosine (d18:1/16:0)		Lipid	Ceramides	genus.UCG.003	-0.000403282	0.00664213	0.951599	922	0.994435
metab_1628	glycochenodeoxycholate		Lipid	Primary Bile Acid Metabolism	class.Negativicutes	0.000914582	0.0150818	0.951658	922	0.994435
metab_1628	glycochenodeoxycholate		Lipid	Primary Bile Acid Metabolism	Species.hathewayi	-0.00148118	0.0243051	0.95142	922	0.994435
metab_1648	taurocholate		Lipid	Primary Bile Acid Metabolism	Species.vadensis	-0.00509496	0.0842873	0.951813	922	0.994435
metab_1668	taurodeoxycholate		Lipid	Secondary Bile Acid Metabolism	Species.angulatum	0.00312843	0.0516568	0.951722	922	0.994435
metab_179	9,10-DiHOME		Lipid	Fatty Acid, Dihydroxy	Species.histaminiformans	0.00186335	0.0306213	0.951491	922	0.994435
metab_1869	2-hydroxyhippurate (salicylurate)		Xenobiotics	Benzoate Metabolism	genus.Sellimonas	-0.00195099	0.0321727	0.951659	922	0.994435
metab_2054	ethylmalonate		Amino Acid	Leucine, Isoleucine and Valine Metabolism	genus.UCG.007	-0.00111961	0.0183814	0.951444	922	0.994435
metab_209	adenosine 5'-monophosphate (AMP)		Nucleotide	Purine Metabolism, Adenine containing	genus.Anaeroplasma	-0.000900408	0.0149153	0.951876	922	0.994435
metab_213	N6-methyladenosine		Nucleotide	Purine Metabolism, Adenine containing	genus.Rothia	-0.00185044	0.0306065	0.951804	922	0.994435
metab_231	arginine		Amino Acid	Urea cycle; Arginine and Proline Metabolism	genus.Marvinbryantia	-0.000362904	0.00595522	0.951422	922	0.994435
metab_235	2-hydroxyphenylacetate		Amino Acid	Phenylalanine Metabolism	genus.Intestinimonas	0.000502143	0.00830582	0.951805	922	0.994435
metab_235	2-hydroxyphenylacetate		Amino Acid	Phenylalanine Metabolism	genus.CHKCI001	0.0022713	0.0374109	0.951602	922	0.994435
metab_267	choline phosphate		Lipid	Phospholipid Metabolism	Species.bacterium.1	-0.000204991	0.00338437	0.951715	922	0.994435
metab_273	cortisone		Lipid	Corticosteroids	genus..Ruminococcus..torques.group	0.000532515	0.00882579	0.951901	922	0.994435
metab_273	cortisone		Lipid	Corticosteroids	genus.Bilophila	0.00043894	0.00725937	0.951799	922	0.994435
metab_275	creatinine		Amino Acid	Creatine Metabolism	Species.crossotus	0.000272908	0.00448569	0.9515	922	0.994435
metab_297	sphingosine		Lipid	Sphingosines	order.RF39	0.00057933	0.00953347	0.951558	922	0.994435
metab_344	guanidinoacetate		Amino Acid	Creatine Metabolism	family.Saccharimonadaceae	-0.000606219	0.010045	0.95189	922	0.994435
metab_363	myo-inositol		Lipid	Inositol Metabolism	Species.vulgatus	0.000294303	0.00486002	0.951727	922	0.994435
metab_439	stearate (18:0)		Lipid	Long Chain Saturated Fatty Acid	family.Puniceicoccaceae	0.0018296	0.0303342	0.951918	922	0.994435
metab_460	phenylalanine		Amino Acid	Phenylalanine Metabolism	Species.finegoldii	-0.000373552	0.00618901	0.951885	922	0.994435
metab_466	phytanate		Xenobiotics	Food Component/Plant	genus.Catenibacillus	0.00146334	0.0239918	0.951378	922	0.994435
metab_482	lactate		Carbohydrate	Glycolysis, Gluconeogenesis, and Pyruvate Metabolism	genus.Prevotella_9	0.000314244	0.00516501	0.9515	922	0.994435
metab_50	spermidine		Amino Acid	Polyamine Metabolism	genus.Sanguibacteroides	0.00163021	0.0269951	0.951859	922	0.994435
metab_536	2'-deoxyuridine		Nucleotide	Pyrimidine Metabolism, Uracil containing	genus.Prevotella_7	-0.000447187	0.00741118	0.951899	922	0.994435
metab_62	12,13-DiHOME		Lipid	Fatty Acid, Dihydroxy	family.Methanobacteriaceae	-0.00120953	0.0199436	0.951653	922	0.994435
metab_800	cysteine		Amino Acid	Methionine, Cysteine, SAM and Taurine Metabolism	Species.vulgatus	0.000339942	0.00560866	0.951683	922	0.994435
metab_803	mannose		Carbohydrate	Fructose, Mannose and Galactose Metabolism	Species.faecis.1	-0.00140257	0.0230018	0.951391	922	0.994435
metab_815	tyrosine		Amino Acid	Tyrosine Metabolism	genus.Bacteroides	-0.000514457	0.00852826	0.951911	922	0.994435
metab_923	dihydroorotate		Nucleotide	Pyrimidine Metabolism, Orotate containing	genus.Marvinbryantia	0.000496089	0.00815347	0.951497	922	0.994435
metab_926	caproate (6:0)		Lipid	Medium Chain Fatty Acid	order.Veillonellales.Selenomonadales	0.000167637	0.00275106	0.951424	922	0.994435
metab_932	caprylate (8:0)		Lipid	Medium Chain Fatty Acid	class.Saccharimonadia	-0.000746876	0.0122746	0.951494	922	0.994435
metab_999910458	X - 10458		NA	NA	Species.secunda	-0.00134428	0.0221211	0.951557	922	0.994435
metab_999911308	X - 11308		NA	NA	genus.Intestinimonas	0.000557192	0.00915936	0.951506	922	0.994435
metab_999911470	X - 11470		NA	NA	Species.champanellensis	0.000811797	0.0133932	0.951681	922	0.994435
metab_999911849	X - 11849		NA	NA	Species.catus	0.0012687	0.0208385	0.951467	922	0.994435
metab_999911849	X - 11849		NA	NA	Species.fragilis	0.00130394	0.0214257	0.951486	922	0.994435
metab_999912026	X - 12026		NA	NA	Species.crossotus	0.000363888	0.00597307	0.951435	922	0.994435
metab_999912117	X - 12117		NA	NA	genus.Lachnospiraceae.AC2044.group	-0.000704555	0.0115849	0.951519	922	0.994435
metab_999912117	X - 12117		NA	NA	genus.TM7x	-0.00106545	0.0174645	0.951368	922	0.994435
metab_999912221	X - 12221		NA	NA	genus.Gordonibacter	-0.00174396	0.0285884	0.951371	922	0.994435
metab_999912740	X - 12740		NA	NA	genus.Oribacterium	-0.00355512	0.0589312	0.951909	922	0.994435
metab_999912822	X - 12822		NA	NA	genus.Tuzzerella	0.000784183	0.0129047	0.951558	922	0.994435
metab_999912847	X - 12847		NA	NA	genus.Roseburia	0.001802	0.0296255	0.951511	922	0.994435
metab_999912847	X - 12847		NA	NA	genus.Family.XIII.AD3011.group	0.00153963	0.0254318	0.951739	922	0.994435
metab_999913507	X - 13507		NA	NA	Species.nordii	0.00267845	0.0441982	0.951691	922	0.994435
metab_999913695	X - 13695		NA	NA	Species.mutans	-0.00127285	0.0210502	0.951797	922	0.994435
metab_999913844	X - 13844		NA	NA	genus.Agathobacter	-0.0012699	0.0208218	0.951382	922	0.994435
metab_999914939	X - 14939		NA	NA	genus.UC5.1.2E3	-0.000906575	0.014994	0.951801	922	0.994435
metab_999915461	X - 15461		NA	NA	genus.Lachnospiraceae.UCG.003	0.000938498	0.0155596	0.951917	922	0.994435
metab_999916087	X - 16087		NA	NA	genus.Tyzzerella	-0.000600641	0.00985629	0.951421	922	0.994435
metab_999916580	X - 16580		NA	NA	family.Atopobiaceae	-0.000988185	0.0162726	0.95159	922	0.994435
metab_999916580	X - 16580		NA	NA	Species.ndongoniae	-0.00148289	0.0244439	0.95164	922	0.994435
metab_999916935	X - 16935		NA	NA	genus.Butyrivibrio	-0.000782864	0.0129137	0.951673	922	0.994435
metab_999917325	X - 17325		NA	NA	Species.filiformis	-0.00228486	0.0378294	0.951851	922	0.994435
metab_999918886	X - 18886		NA	NA	genus.Lactonifactor	-0.00175828	0.02886	0.951433	922	0.994435
metab_999918913	X - 18913		NA	NA	class.Coriobacteriia	0.000599083	0.00989521	0.951737	922	0.994435
metab_999921353	X - 21353		NA	NA	family.Bacteroidaceae	-0.000969533	0.0159711	0.951608	922	0.994435
metab_999921383	X - 21383		NA	NA	Species.obesi	-0.00081098	0.0133252	0.951484	922	0.994435
metab_999921470	X - 21470		NA	NA	family.Oxalobacteraceae	-0.00161314	0.0265825	0.951624	922	0.994435
metab_999921470	X - 21470		NA	NA	Species.bacterium.2	-0.000908754	0.0149374	0.951502	922	0.994435
metab_999921796	X - 21796		NA	NA	Species.putredinis	0.000297035	0.00489961	0.951672	922	0.994435
metab_999923636	X - 23636		NA	NA	Species.bacterium.1	-0.000363953	0.00598047	0.951487	922	0.994435
metab_999923780	X - 23780		NA	NA	Species.timonensis	-0.00267843	0.0442856	0.951786	922	0.994435
metab_999923782	X - 23782		NA	NA	genus.Bilophila	-0.000714174	0.0117936	0.951727	922	0.994435
metab_999924334	X - 24334		NA	NA	genus.Hafnia.Obesumbacterium	0.00121396	0.0200534	0.951742	922	0.994435
metab_999924344	X - 24344		NA	NA	genus.Paraprevotella	0.00078265	0.0128807	0.951563	922	0.994435
metab_999924418	X - 24418		NA	NA	Species.paraputrificum	0.0010612	0.0174285	0.951462	922	0.994435
metab_999924456	X - 24456		NA	NA	genus.Roseburia	0.00062171	0.0102772	0.951776	922	0.994435
metab_999924518	X - 24518		NA	NA	genus.Butyricimonas	0.000557854	0.00921564	0.951744	922	0.994435
metab_999924556	X - 24556		NA	NA	genus.Limosilactobacillus	-0.0011126	0.0182594	0.951427	922	0.994435
metab_999924757	X - 24757		NA	NA	family.Victivallaceae	-0.00288463	0.0476874	0.951779	922	0.994435
metab_999924970	X - 24970		NA	NA	Species.inops	0.00114158	0.018824	0.951656	922	0.994435
metab_999925265	X - 25265		NA	NA	Species.justesenii	0.00159245	0.0262486	0.951637	922	0.994435
metab_999925419	X - 25419		NA	NA	family.Monoglobaceae	0.00152997	0.0253523	0.951892	922	0.994435
metab_999925422	X - 25422		NA	NA	Species.togonis	0.00139542	0.0229682	0.951569	922	0.994435
metab_999925520	X - 25520		NA	NA	Species.justesenii	-0.00306579	0.050595	0.951696	922	0.994435
metab_999925790	X - 25790		NA	NA	order.Victivallales	0.00159757	0.0263841	0.951731	922	0.994435
metab_999925790	X - 25790		NA	NA	Species.bifidum	0.00084874	0.0139562	0.951521	922	0.994435
metab_999925810	X - 25810		NA	NA	genus.Holdemanella	0.000370959	0.0061396	0.951834	922	0.994435
metab_999926097	X - 26097		NA	NA	genus.Merdibacter	-0.000591911	0.00978059	0.951756	922	0.994435
metab_999926106	X - 26106		NA	NA	Species.bicirculans	0.000396159	0.00656645	0.951906	922	0.994435
metab_999926119	X - 26119		NA	NA	Species.fragilis	-0.000580485	0.00951842	0.951385	922	0.994435
metab_100004634	3-methoxytyramine sulfate		Amino Acid	Tyrosine Metabolism	Species.coprophilus	0.000722344	0.0119793	0.951931	922	0.994438
metab_100009007	1-(1-enyl-palmitoyl)-2-oleoyl-GPC (P-16:0/18:1)*		Lipid	Plasmalogen	Species.obesi	0.000476186	0.00789692	0.95193	922	0.994438
metab_267	choline phosphate		Lipid	Phospholipid Metabolism	family.Ruminococcaceae	0.00093	0.0154245	0.951935	922	0.994441
metab_100001977	beta-cryptoxanthin		Cofactors and Vitamins	Vitamin A Metabolism	genus.Lachnospiraceae.UCG.004	-0.000858376	0.0142394	0.951945	922	0.994441
metab_100004046	N-acetylcarnosine		Amino Acid	Histidine Metabolism	genus.Senegalimassilia	-0.000544382	0.00902946	0.951939	922	0.994441
metab_100004208	guaiacol sulfate		Xenobiotics	Benzoate Metabolism	genus..Eubacterium..hallii.group	0.00100332	0.0166471	0.951954	922	0.994441
metab_100004523	N-delta-acetylornithine		Amino Acid	Urea cycle; Arginine and Proline Metabolism	genus.Fusicatenibacter	-0.000934757	0.0155098	0.951955	922	0.994441
metab_1084	N-acetylvaline		Amino Acid	Leucine, Isoleucine and Valine Metabolism	genus.Holdemania	-0.000469587	0.00779026	0.951947	922	0.994441
metab_1087	erucate (22:1n9)		Lipid	Long Chain Monounsaturated Fatty Acid	Species.intestini	-0.00129997	0.0215682	0.951952	922	0.994441
metab_512	taurine		Amino Acid	Methionine, Cysteine, SAM and Taurine Metabolism	Species.virosa	-0.000574122	0.00952543	0.951952	922	0.994441
metab_872	thymidine		Nucleotide	Pyrimidine Metabolism, Thymine containing	class.Alphaproteobacteria	-0.000306949	0.00509168	0.951943	922	0.994441
metab_999921471	X - 21471		NA	NA	order.Burkholderiales	-0.000611589	0.0101465	0.951949	922	0.994441
metab_100001121	pyridoxate		Cofactors and Vitamins	Vitamin B6 Metabolism	genus.CAG.873	0.00111067	0.018441	0.951988	922	0.994444
metab_100001256	N-acetylphenylalanine		Amino Acid	Phenylalanine Metabolism	genus.Lachnospira	0.00037969	0.00630147	0.951967	922	0.994444
metab_100001295	gamma-glutamyltryptophan		Peptide	Gamma-glutamyl Amino Acid	family.Akkermansiaceae	0.000274402	0.00455387	0.951965	922	0.994444
metab_100001614	hexadecanedioate (C16-DC)		Lipid	Fatty Acid, Dicarboxylate	genus.Lachnospiraceae.UCG.001	0.000506321	0.00840469	0.951976	922	0.994444
metab_100002458	3-methylglutaconate		Amino Acid	Leucine, Isoleucine and Valine Metabolism	order.Veillonellales.Selenomonadales	-0.000441041	0.00732183	0.951981	922	0.994444
metab_100004111	4-methylcatechol sulfate		Xenobiotics	Benzoate Metabolism	order.Victivallales	-0.00253518	0.0420923	0.951987	922	0.994444
metab_100004329	sphingomyelin (d18:2/16:0, d18:1/16:1)*		Lipid	Sphingomyelins	genus..Eubacterium..ruminantium.group	-0.00028228	0.00468539	0.951973	922	0.994444
metab_100006190	2-acetamidophenol sulfate		Xenobiotics	Food Component/Plant	family.Acidaminococcaceae	-0.000842553	0.0139868	0.951979	922	0.994444
metab_100006294	behenoyl sphingomyelin (d18:1/22:0)*		Lipid	Sphingomyelins	genus.Anaerosporobacter	-0.00134068	0.0222491	0.951964	922	0.994444
metab_100015833	arachidoylcarnitine (C20)*		Lipid	Fatty Acid Metabolism (Acyl Carnitine, Long Chain Saturated)	genus.Lachnospiraceae.AC2044.group	-0.000426255	0.0070749	0.951971	922	0.994444
metab_100016069	5-dodecenoylcarnitine (C12:1)		Lipid	Fatty Acid Metabolism (Acyl Carnitine, Monounsaturated)	genus.Anaerotruncus	0.00122203	0.0202896	0.951987	922	0.994444
metab_100020214	glyco-beta-muricholate**		Lipid	Primary Bile Acid Metabolism	family.Bacillaceae	0.00346991	0.0576126	0.951987	922	0.994444
metab_100021123	hydroxy-N6,N6,N6-trimethyllysine*		Amino Acid	Lysine Metabolism	Species.stercoris	0.000462405	0.00767331	0.951961	922	0.994444
metab_999924546	X - 24546		NA	NA	family.Bifidobacteriaceae	-0.000619228	0.0102799	0.951981	922	0.994444
metab_100002417	2,3-dihydroxyisovalerate		Xenobiotics	Food Component/Plant	Species.uniformis	-0.0011109	0.0184473	0.951994	922	0.994446
metab_100020851	3-ethylcatechol sulfate (1)		Xenobiotics	Food Component/Plant	Species.secunda	-0.00268019	0.0445045	0.951992	922	0.994446
metab_1087	erucate (22:1n9)		Lipid	Long Chain Monounsaturated Fatty Acid	order.Actinomycetales	0.00198126	0.0329018	0.951996	922	0.994446
metab_100004326	3-acetylphenol sulfate		Xenobiotics	Chemical	Species.johnsonii	0.00160598	0.026674	0.952004	922	0.99445
metab_100006298	lignoceroyl sphingomyelin (d18:1/24:0)		Lipid	Sphingomyelins	genus.Marvinbryantia	-0.000362339	0.00601862	0.952007	922	0.99445
metab_100009407	pimeloylcarnitine/3-methyladipoylcarnitine (C7-DC)		Lipid	Fatty Acid Metabolism (Acyl Carnitine, Dicarboxylate)	genus.Eisenbergiella	-0.000741598	0.0123192	0.952011	922	0.99445
metab_100015752	glycosyl-N-(2-hydroxynervonoyl)-sphingosine (d18:1/24:1(2OH))*		Lipid	Hexosylceramides (HCER)	genus.CAG.873	-0.000789606	0.0131151	0.952005	922	0.99445
metab_999921607	X - 21607		NA	NA	genus.UC5.1.2E3	-0.000788331	0.0130951	0.952009	922	0.99445
metab_100001654	1-arachidonoyl-GPI (20:4)*		Lipid	Lysophospholipid	order.Victivallales	-0.00123693	0.0205539	0.952026	922	0.99446
metab_999918886	X - 18886		NA	NA	order.Acidaminococcales	0.000406705	0.00675777	0.952023	922	0.99446
metab_999925957	X - 25957		NA	NA	family.Succinivibrionaceae	-0.00107544	0.0178709	0.952027	922	0.99446
metab_999912812	X - 12812		NA	NA	genus.Coprobacter	-0.00156433	0.0259974	0.952032	922	0.994463
metab_100001293	N-acetylhistidine		Amino Acid	Histidine Metabolism	genus.Methanobrevibacter	-0.000914612	0.0152007	0.952034	922	0.994463
metab_100001593	glutarylcarnitine (C5-DC)		Amino Acid	Lysine Metabolism	Species.salivarius	-0.00144089	0.0239481	0.952036	922	0.994463
metab_100000657	1,2-dipalmitoyl-GPC (16:0/16:0)		Lipid	Phosphatidylcholine (PC)	genus.Lachnospiraceae.UCG.007	0.000796534	0.0132598	0.952112	922	0.994466
metab_100001002	EDTA		Xenobiotics	Chemical	genus.Alloprevotella	0.000585013	0.00974462	0.952142	922	0.994466
metab_100001102	dodecanedioate (C12-DC)		Lipid	Fatty Acid, Dicarboxylate	Species.bifidum	-0.000934265	0.0155633	0.952145	922	0.994466
metab_100001396	7-methylxanthine		Xenobiotics	Xanthine Metabolism	family.Monoglobaceae	0.00130539	0.0217344	0.952121	922	0.994466
metab_100001541	2-hydroxy-3-methylvalerate		Amino Acid	Leucine, Isoleucine and Valine Metabolism	Species.aerofaciens	-0.000588857	0.00980779	0.952138	922	0.994466
metab_100001594	beta-hydroxyisovaleroylcarnitine		Amino Acid	Leucine, Isoleucine and Valine Metabolism	genus.Mitsuokella	0.000677914	0.0112935	0.952148	922	0.994466
metab_100001620	glycerophosphoethanolamine		Lipid	Phospholipid Metabolism	genus.Cloacibacillus	-0.00095964	0.0159884	0.952152	922	0.994466
metab_100001755	4-vinylphenol sulfate		Xenobiotics	Benzoate Metabolism	Species.longum	0.000737772	0.0122931	0.952157	922	0.994466
metab_100001757	thymol sulfate		Xenobiotics	Food Component/Plant	order.Chloroplast	-0.00605788	0.100769	0.952076	922	0.994466
metab_100001767	pyrraline		Xenobiotics	Food Component/Plant	order.Peptococcales	-0.000761913	0.0126729	0.952073	922	0.994466
metab_100001851	N-acetylserine		Amino Acid	Glycine, Serine and Threonine Metabolism	genus.Slackia	0.000565296	0.00941732	0.952147	922	0.994466
metab_100002106	sphingomyelin (d18:1/18:1, d18:2/18:0)		Lipid	Sphingomyelins	genus.Marvinbryantia	-0.000293748	0.0048916	0.952128	922	0.994466
metab_100002196	13-HODE + 9-HODE		Lipid	Fatty Acid, Monohydroxy	Species.luti	-0.00106593	0.0177609	0.952157	922	0.994466
metab_100002873	1-lignoceroyl-GPC (24:0)		Lipid	Lysophospholipid	genus.Mogibacterium	-0.000716152	0.0119245	0.952124	922	0.994466
metab_100002875	1-(1-enyl-palmitoyl)-GPC (P-16:0)*		Lipid	Lysoplasmalogen	Species.parasanguinis	-0.00135032	0.0224543	0.952061	922	0.994466
metab_100002927	S-methylcysteine sulfoxide		Amino Acid	Methionine, Cysteine, SAM and Taurine Metabolism	Species.succinatutens	-0.00097974	0.0163087	0.95211	922	0.994466
metab_100003001	1-(1-enyl-stearoyl)-GPE (P-18:0)*		Lipid	Lysoplasmalogen	class.Clostridia	-0.00148574	0.0247213	0.95209	922	0.994466
metab_100003434	imidazole propionate		Amino Acid	Histidine Metabolism	Species.bouchesdurhonensis	-0.00163094	0.0271531	0.952118	922	0.994466
metab_100005391	3-(3-hydroxyphenyl)propionate sulfate		Xenobiotics	Benzoate Metabolism	genus.Actinomyces	0.0029754	0.049564	0.952144	922	0.994466
metab_100006260	6-hydroxyindole sulfate		Xenobiotics	Chemical	Species.caccae.1	-0.00229032	0.0381163	0.952099	922	0.994466
metab_100015620	lactosyl-N-nervonoyl-sphingosine (d18:1/24:1)*		Lipid	Lactosylceramides (LCER)	Species.rubiinfantis	0.00129675	0.021573	0.952082	922	0.994466
metab_100015788	sphingomyelin (d18:2/18:1)*		Lipid	Sphingomyelins	Species.splanchnicus	-0.000423949	0.00706228	0.952145	922	0.994466
metab_100015831	linolenoylcarnitine (C18:3)*		Lipid	Fatty Acid Metabolism (Acyl Carnitine, Polyunsaturated)	genus.Oribacterium	0.00106122	0.0176821	0.952156	922	0.994466
metab_100020377	ethyl beta-glucopyranoside		Xenobiotics	Food Component/Plant	Species.paraputrificum	-0.00261942	0.0436144	0.952123	922	0.994466
metab_100020409	ascorbic acid 3-sulfate*		Cofactors and Vitamins	Ascorbate and Aldarate Metabolism	genus.Rikenellaceae.RC9.gut.group	0.00202265	0.0336614	0.952099	922	0.994466
metab_100020417	N6,N6-dimethyllysine		Amino Acid	Lysine Metabolism	genus.Lactococcus	0.00100982	0.0168108	0.952113	922	0.994466
metab_100021100	tetradecadienedioate (C14:2-DC)*		Lipid	Fatty Acid, Dicarboxylate	class.Clostridia	-0.00254874	0.042425	0.952108	922	0.994466
metab_100021105	eicosenedioate (C20:1-DC)*		Lipid	Fatty Acid, Dicarboxylate	Species.angulatum	-0.0019636	0.0326587	0.95207	922	0.994466
metab_100021131	undecenoylcarnitine (C11:1)		Lipid	Fatty Acid Metabolism (Acyl Carnitine, Monounsaturated)	phylum.Actinobacteriota	0.000696561	0.0116019	0.952138	922	0.994466
metab_100021457	(2-butoxyethoxy)acetic acid		Xenobiotics	Chemical	genus.Holdemania	-0.000887844	0.0147758	0.952099	922	0.994466
metab_100021760	N-acetyl-2-aminoadipate		Amino Acid	Lysine Metabolism	genus.Bacteroides	-0.000647883	0.0107703	0.952046	922	0.994466
metab_1082	N-acetylleucine		Amino Acid	Leucine, Isoleucine and Valine Metabolism	genus.Parabacteroides	0.000376013	0.00625322	0.952065	922	0.994466
metab_1254	glycerol		Lipid	Glycerolipid Metabolism	class.Bacteroidia	0.000951755	0.0158447	0.952115	922	0.994466
metab_1526	1-palmitoyl-2-oleoyl-GPE (16:0/18:1)		Lipid	Phosphatidylethanolamine (PE)	Species.formigenes	0.00191876	0.0319423	0.952114	922	0.994466
metab_229	arachidonate (20:4n6)		Lipid	Long Chain Polyunsaturated Fatty Acid (n3 and n6)	Species.longoviformis	0.00228674	0.0380666	0.952112	922	0.994466
metab_250	biliverdin		Cofactors and Vitamins	Hemoglobin and Porphyrin Metabolism	family.Acholeplasmataceae	0.00102314	0.0170381	0.952129	922	0.994466
metab_272	corticosterone		Lipid	Corticosteroids	order.Peptococcales	-0.000891773	0.0148517	0.952133	922	0.994466
metab_424	palmitate (16:0)		Lipid	Long Chain Saturated Fatty Acid	genus.Faecalitalea	-0.00117988	0.0196274	0.952079	922	0.994466
metab_504	serotonin		Amino Acid	Tryptophan Metabolism	genus.CAG.56	0.000671909	0.0111894	0.95213	922	0.994466
metab_891	margarate (17:0)		Lipid	Long Chain Saturated Fatty Acid	Species.stercoris.1	0.000497278	0.00827406	0.952089	922	0.994466
metab_93	alpha-ketoglutarate		Energy	TCA Cycle	Species.faecis.1	0.00156645	0.0260784	0.952116	922	0.994466
metab_999911787	X - 11787		NA	NA	genus.Hafnia.Obesumbacterium	0.000849695	0.0141579	0.952157	922	0.994466
metab_999912026	X - 12026		NA	NA	phylum.Cyanobacteria	-0.000545482	0.00907023	0.952058	922	0.994466
metab_999912193	X - 12193		NA	NA	Species.bacterium	0.000322302	0.00536193	0.952082	922	0.994466
metab_999915503	X - 15503		NA	NA	genus.Eisenbergiella	-0.000550909	0.00916813	0.952098	922	0.994466
metab_999917010	X - 17010		NA	NA	class.Vampirivibrionia	-0.000688729	0.0114701	0.952133	922	0.994466
metab_999917612	X - 17612		NA	NA	genus.FD2005	0.00162867	0.0271279	0.95214	922	0.994466
metab_999917685	X - 17685		NA	NA	genus.Mitsuokella	0.00202421	0.0336871	0.952099	922	0.994466
metab_999921441	X - 21441		NA	NA	genus.Anaerostipes	-0.00109978	0.0183096	0.952117	922	0.994466
metab_999921467	X - 21467		NA	NA	family.UCG.010	0.000612658	0.0102013	0.952124	922	0.994466
metab_999921736	X - 21736		NA	NA	order.Christensenellales	-0.000837516	0.0139452	0.952123	922	0.994466
metab_999922776	X - 22776		NA	NA	Species.massiliensis.1	0.000263452	0.00438583	0.952114	922	0.994466
metab_999924811	X - 24811		NA	NA	genus.Lactococcus	-0.00110743	0.0184272	0.952091	922	0.994466
metab_999924947	X - 24947		NA	NA	order.Peptostreptococcales.Tissierellales	0.00137642	0.0229322	0.952152	922	0.994466
metab_999926108	X - 26108		NA	NA	genus.Anaerostipes	0.000575884	0.0095859	0.952109	922	0.994466
metab_100008998	gamma-tocopherol/beta-tocopherol		Cofactors and Vitamins	Tocopherol Metabolism	genus.UCG.002	0.000603984	0.0100649	0.952162	922	0.994466
metab_100020219	3-formylindole		Xenobiotics	Food Component/Plant	Species.cateniformis	0.000848311	0.0141361	0.952161	922	0.994466
metab_100001733	hexanoylglutamine		Lipid	Fatty Acid Metabolism (Acyl Glutamine)	phylum.Desulfobacterota	-0.000865629	0.0144264	0.952167	922	0.994466
metab_100004299	N-acetyl-1-methylhistidine*		Amino Acid	Histidine Metabolism	genus.GCA.900066575	-0.00088385	0.0147313	0.952171	922	0.994466
metab_100006369	N-carbamoylalanine		Amino Acid	Alanine and Aspartate Metabolism	genus.Lachnospiraceae.FCS020.group	-0.000530825	0.00884656	0.952166	922	0.994466
metab_999924494	X - 24494		NA	NA	Species.bouchesdurhonensis	0.00156956	0.0261593	0.952169	922	0.994466
metab_100001590	isobutyrylglycine		Amino Acid	Leucine, Isoleucine and Valine Metabolism	genus.Acidaminococcus	0.000704247	0.0117406	0.952182	922	0.994468
metab_100021991	3-hydroxyoctanoylcarnitine (2)		Lipid	Fatty Acid Metabolism (Acyl Carnitine, Hydroxy)	Species.wadsworthensis	0.000544809	0.00908251	0.952182	922	0.994468
metab_100021992	cis-3,4-methyleneheptanoylglycine		Lipid	Fatty Acid Metabolism (Acyl Glycine)	genus..Clostridium..innocuum.group	-0.00128902	0.0214899	0.952183	922	0.994468
metab_460	phenylalanine		Amino Acid	Phenylalanine Metabolism	order.Saccharimonadales	0.000559337	0.00932476	0.952182	922	0.994468
metab_466	phytanate		Xenobiotics	Food Component/Plant	genus.Collinsella	-0.000677708	0.0112983	0.952183	922	0.994468
metab_100001229	stearidonate (18:4n3)		Lipid	Long Chain Polyunsaturated Fatty Acid (n3 and n6)	order.Opitutales	0.00278346	0.0464181	0.952197	922	0.99447
metab_100001334	N-acetylproline		Amino Acid	Urea cycle; Arginine and Proline Metabolism	genus.GCA.900066755	0.00162881	0.0271633	0.952198	922	0.99447
metab_100001989	glycocholenate sulfate*		Lipid	Secondary Bile Acid Metabolism	order.Peptococcales	-0.000610092	0.0101732	0.952193	922	0.99447
metab_100010895	2'-O-methylcytidine		Nucleotide	Pyrimidine Metabolism, Cytidine containing	Species.massiliensis.3	0.000563683	0.00939937	0.952193	922	0.99447
metab_999913553	X - 13553		NA	NA	genus..Ruminococcus..gauvreauii.group	-0.000341378	0.00569187	0.952188	922	0.99447
metab_999925265	X - 25265		NA	NA	family.Prevotellaceae	0.000258723	0.00431458	0.952197	922	0.99447
metab_100019794	hydroxy-CMPF*		Lipid	Fatty Acid, Dicarboxylate	Species.putredinis	-0.000952943	0.0158938	0.952203	922	0.994472
metab_999924588	X - 24588		NA	NA	order.Acidaminococcales	0.000350111	0.00583952	0.952205	922	0.994472
metab_100001263	1-palmitoyl-GPC (16:0)		Lipid	Lysophospholipid	Species.intestinalis.2	0.000604332	0.0100916	0.952261	922	0.994472
metab_100001409	N1-methylinosine		Nucleotide	Purine Metabolism, (Hypo)Xanthine/Inosine containing	genus.DTU089	-0.000481474	0.00803556	0.952234	922	0.994472
metab_100001416	orotidine		Nucleotide	Pyrimidine Metabolism, Orotate containing	family.Enterobacteriaceae	0.00041132	0.00686471	0.952234	922	0.994472
metab_100001882	glycosyl-N-stearoyl-sphingosine (d18:1/18:0)		Lipid	Hexosylceramides (HCER)	Species.mitsuokai	0.000695352	0.0116125	0.952265	922	0.994472
metab_100002500	formiminoglutamate		Amino Acid	Histidine Metabolism	genus.Atopobium	-0.00214448	0.0357728	0.952211	922	0.994472
metab_100002784	2-oxoarginine*		Amino Acid	Urea cycle; Arginine and Proline Metabolism	genus.Incertae.Sedis	-0.000896448	0.0149578	0.952223	922	0.994472
metab_100004326	3-acetylphenol sulfate		Xenobiotics	Chemical	class.Bacilli	0.00153187	0.0255724	0.952246	922	0.994472
metab_100006171	eugenol sulfate		Xenobiotics	Food Component/Plant	family.Lachnospiraceae	-0.004298	0.0717565	0.952251	922	0.994472
metab_100006293	sphingomyelin (d18:1/20:2, d18:2/20:1, d16:1/22:2)*		Lipid	Sphingomyelins	family.Enterococcaceae	-0.000685946	0.0114475	0.952232	922	0.994472
metab_100006614	adipoylcarnitine (C6-DC)		Lipid	Fatty Acid Metabolism (Acyl Carnitine, Dicarboxylate)	Species.mayombei	-0.0021288	0.035547	0.952259	922	0.994472
metab_100009005	1-(1-enyl-palmitoyl)-2-oleoyl-GPE (P-16:0/18:1)*		Lipid	Plasmalogen	Species.bouchesdurhonensis	-0.00120405	0.0200912	0.952225	922	0.994472
metab_100009232	thioproline		Xenobiotics	Chemical	order.Acholeplasmatales	0.000764636	0.0127696	0.952265	922	0.994472
metab_100009407	pimeloylcarnitine/3-methyladipoylcarnitine (C7-DC)		Lipid	Fatty Acid Metabolism (Acyl Carnitine, Dicarboxylate)	order.Christensenellales	-0.000647776	0.0108128	0.952242	922	0.994472
metab_100010949	stearoyl-arachidonoyl-glycerol (18:0/20:4) [1]*		Lipid	Diacylglycerol	Species.provencensis	-0.00203316	0.0339303	0.952231	922	0.994472
metab_100015625	glycosyl-N-behenoyl-sphingadienine (d18:2/22:0)*		Lipid	Hexosylceramides (HCER)	genus.Lachnospiraceae.NK4A136.group	-0.000486015	0.00811216	0.952239	922	0.994472
metab_100020542	11beta-hydroxyetiocholanolone glucuronide*		Lipid	Androgenic Steroids	order.Monoglobales	-0.000900403	0.0150353	0.95226	922	0.994472
metab_100020893	2,3-dihydroxy-5-methylthio-4-pentenoate (DMTPA)*		Amino Acid	Methionine, Cysteine, SAM and Taurine Metabolism	Species.intestinihominis	-0.000568099	0.00948647	0.952261	922	0.994472
metab_100021372	2-hydroxy-4-(methylthio)butanoic acid		Amino Acid	Methionine, Cysteine, SAM and Taurine Metabolism	class.Actinobacteria	0.000459814	0.0076707	0.952214	922	0.994472
metab_252	succinate		Energy	TCA Cycle	Species.inulinivorans	0.00028741	0.00479513	0.952219	922	0.994472
metab_310	cystathionine		Amino Acid	Methionine, Cysteine, SAM and Taurine Metabolism	genus..Eubacterium..hallii.group	-0.000988794	0.0165083	0.952251	922	0.994472
metab_504	serotonin		Amino Acid	Tryptophan Metabolism	genus..Eubacterium..fissicatena.group	0.00149306	0.0249106	0.95222	922	0.994472
metab_815	tyrosine		Amino Acid	Tyrosine Metabolism	genus.Lachnospiraceae.NK4B4.group	-0.000787062	0.013137	0.952239	922	0.994472
metab_999911470	X - 11470		NA	NA	family.Pasteurellaceae	-0.000915786	0.0152837	0.952234	922	0.994472
metab_999912100	X - 12100		NA	NA	genus..Eubacterium..eligens.group	0.000326928	0.00545424	0.952217	922	0.994472
metab_999912844	X - 12844		NA	NA	genus.Actinomyces	0.00156449	0.026118	0.952248	922	0.994472
metab_999912906	X - 12906		NA	NA	family.Ruminococcaceae	0.00148389	0.0247579	0.95222	922	0.994472
metab_999923593	X - 23593		NA	NA	family.Coriobacteriaceae	0.000472	0.00788184	0.952261	922	0.994472
metab_999924241	X - 24241		NA	NA	order.Rhodospirillales	-0.000887063	0.0148111	0.952255	922	0.994472
metab_213	N6-methyladenosine		Nucleotide	Purine Metabolism, Adenine containing	Species.sobrinus	0.0011806	0.0197189	0.952271	922	0.994475
metab_999918887	X - 18887		NA	NA	genus.Haemophilus	-0.000639677	0.0106843	0.952272	922	0.994475
metab_100000042	3-methylhistidine		Amino Acid	Histidine Metabolism	genus..Eubacterium..xylanophilum.group	-0.00120879	0.0202144	0.95233	922	0.994476
metab_100000263	imidazole lactate		Amino Acid	Histidine Metabolism	genus.Dielma	0.00212311	0.0355449	0.952384	922	0.994476
metab_100000551	4-methyl-2-oxopentanoate		Amino Acid	Leucine, Isoleucine and Valine Metabolism	genus.Escherichia.Shigella	-0.000214353	0.003587	0.952362	922	0.994476
metab_100001073	androsterone sulfate		Lipid	Androgenic Steroids	genus.Howardella	0.000875478	0.0146376	0.95232	922	0.994476
metab_100001081	2-pyrrolidinone		Amino Acid	Glutamate Metabolism	genus.Anaerofustis	0.00114872	0.0192368	0.952396	922	0.994476
metab_100001170	3-hydroxy-2-ethylpropionate		Amino Acid	Leucine, Isoleucine and Valine Metabolism	Species.delbrueckii	0.000505084	0.00846803	0.952451	922	0.994476
metab_100001208	1-methyl-4-imidazoleacetate		Amino Acid	Histidine Metabolism	genus.Barnesiella	-0.000397106	0.00664901	0.952389	922	0.994476
metab_100001271	1-stearoyl-GPC (18:0)		Lipid	Lysophospholipid	order.DTU014	0.00130823	0.0218938	0.952365	922	0.994476
metab_100001337	linolenate [alpha or gamma; (18:3n3 or 6)]		Lipid	Long Chain Polyunsaturated Fatty Acid (n3 and n6)	Species.finegoldii	0.000779754	0.013067	0.952429	922	0.994476
metab_100001412	N2,N2-dimethylguanosine		Nucleotide	Purine Metabolism, Guanine containing	Species.finegoldii	0.000439331	0.00734238	0.952301	922	0.994476
metab_100001423	4-hydroxyhippurate		Xenobiotics	Benzoate Metabolism	genus.Prevotella_7	-0.000944082	0.0158387	0.952483	922	0.994476
metab_100001426	3-(3-amino-3-carboxypropyl)uridine*		Nucleotide	Pyrimidine Metabolism, Uracil containing	genus.Lachnospiraceae.FCS020.group	-0.000310832	0.00520573	0.9524	922	0.994476
metab_100001485	gamma-glutamylisoleucine*		Peptide	Gamma-glutamyl Amino Acid	genus.Lacticaseibacillus	0.000910579	0.0152643	0.952445	922	0.994476
metab_100001562	2-palmitoyl-GPC (16:0)*		Lipid	Lysophospholipid	genus.CAG.873	-0.000616876	0.0103154	0.952327	922	0.994476
metab_100001567	1-palmitoyl-GPE (16:0)		Lipid	Lysophospholipid	genus.Bilophila	0.000572804	0.00957447	0.952308	922	0.994476
metab_100001743	tryptophan betaine		Amino Acid	Tryptophan Metabolism	genus.Olsenella	0.00243099	0.0406959	0.95238	922	0.994476
metab_100001755	4-vinylphenol sulfate		Xenobiotics	Benzoate Metabolism	family.Peptostreptococcaceae	-0.000919596	0.0154255	0.952475	922	0.994476
metab_100001992	androstenediol (3beta,17beta) disulfate (1)		Lipid	Androgenic Steroids	genus.Dielma	-0.00363454	0.0608526	0.952387	922	0.994476
metab_100002018	5alpha-androstan-3alpha,17beta-diol monosulfate (1)		Lipid	Androgenic Steroids	Species.coprophilus	0.00176137	0.0295373	0.952462	922	0.994476
metab_100002129	pregnenolone sulfate		Lipid	Pregnenolone Steroids	Species.microfusus	-0.00261983	0.0437925	0.952309	922	0.994476
metab_100002458	3-methylglutaconate		Amino Acid	Leucine, Isoleucine and Valine Metabolism	Species.massiliensis.6	-0.0021444	0.0359752	0.952481	922	0.994476
metab_100002500	formiminoglutamate		Amino Acid	Histidine Metabolism	Species.pectinoschiza	0.000520878	0.00874073	0.952494	922	0.994476
metab_100002528	sulfate*		Xenobiotics	Chemical	Species.faecis.1	0.00118246	0.0198186	0.952437	922	0.994476
metab_100002769	argininate*		Amino Acid	Urea cycle; Arginine and Proline Metabolism	family.Selenomonadaceae	-0.000980633	0.0163954	0.952319	922	0.994476
metab_100002910	1-methyl-5-imidazoleacetate		Amino Acid	Histidine Metabolism	order.Acidaminococcales	0.000862705	0.0144373	0.952364	922	0.994476
metab_100002910	1-methyl-5-imidazoleacetate		Amino Acid	Histidine Metabolism	Species.parasanguinis	0.00299108	0.050119	0.952424	922	0.994476
metab_100003258	2-O-methylascorbic acid		Cofactors and Vitamins	Ascorbate and Aldarate Metabolism	genus.HT002	-0.00141944	0.0238181	0.952492	922	0.994476
metab_100003415	N6-methyllysine		Amino Acid	Lysine Metabolism	Species.magna	0.00412176	0.0691739	0.952499	922	0.994476
metab_100004054	margaroylcarnitine (C17)*		Lipid	Fatty Acid Metabolism (Acyl Carnitine, Long Chain Saturated)	Species.parainfluenzae	-0.000980951	0.0164405	0.952434	922	0.994476
metab_100004112	3-methyl catechol sulfate (1)		Xenobiotics	Benzoate Metabolism	genus.Phascolarctobacterium	0.000738039	0.0123494	0.952358	922	0.994476
metab_100004541	acisoga		Amino Acid	Polyamine Metabolism	Species.rubiinfantis	0.00146512	0.0245396	0.952404	922	0.994476
metab_100004542	2-aminoheptanoate		Lipid	Fatty Acid, Amino	Species.coprophilus	-0.00107172	0.0179337	0.95236	922	0.994476
metab_100005373	fructosyllysine		Amino Acid	Lysine Metabolism	genus.Atopobium	-0.00149633	0.0250213	0.952326	922	0.994476
metab_100006298	lignoceroyl sphingomyelin (d18:1/24:0)		Lipid	Sphingomyelins	Species.intestinihominis	-0.000773596	0.0129572	0.952405	922	0.994476
metab_100008914	1-palmitoyl-2-arachidonoyl-GPC (16:0/20:4n6)		Lipid	Phosphatidylcholine (PC)	genus.Negativibacillus	-0.000301034	0.00503822	0.952368	922	0.994476
metab_100008993	1-palmitoyl-2-arachidonoyl-GPI (16:0/20:4)*		Lipid	Phosphatidylinositol (PI)	genus.Eisenbergiella	-0.000823404	0.0137772	0.952356	922	0.994476
metab_100008993	1-palmitoyl-2-arachidonoyl-GPI (16:0/20:4)*		Lipid	Phosphatidylinositol (PI)	Species.togonis	-0.00131799	0.0220984	0.952454	922	0.994476
metab_100009009	1-(1-enyl-palmitoyl)-2-linoleoyl-GPC (P-16:0/18:2)*		Lipid	Plasmalogen	Species.inops	-0.000385818	0.00646015	0.95239	922	0.994476
metab_100009026	behenoyl dihydrosphingomyelin (d18:0/22:0)*		Lipid	Dihydrosphingomyelins	Species.comes	0.00053957	0.00902547	0.952342	922	0.994476
metab_100009030	lactosyl-N-palmitoyl-sphingosine (d18:1/16:0)		Lipid	Lactosylceramides (LCER)	genus.GCA.900066575	-0.000434034	0.00725345	0.952298	922	0.994476
metab_100009038	myristoyl dihydrosphingomyelin (d18:0/14:0)*		Lipid	Dihydrosphingomyelins	phylum.Proteobacteria	-0.000497904	0.00835182	0.952475	922	0.994476
metab_100009042	5-hydroxyindole sulfate		Amino Acid	Tryptophan Metabolism	Species.succinatiphilus	0.00213796	0.0357604	0.95234	922	0.994476
metab_100009181	1-stearoyl-2-oleoyl-GPI (18:0/18:1)*		Lipid	Phosphatidylinositol (PI)	genus.Enterococcus	-0.000951101	0.0159523	0.95247	922	0.994476
metab_100009181	1-stearoyl-2-oleoyl-GPI (18:0/18:1)*		Lipid	Phosphatidylinositol (PI)	genus.Atopobium	-0.00241857	0.0404426	0.952326	922	0.994476
metab_100010850	4-hydroxyphenylacetylglutamine		Peptide	Acetylated Peptides	genus.CAG.873	0.00094903	0.0159161	0.952466	922	0.994476
metab_100010917	palmitoyl-oleoyl-glycerol (16:0/18:1) [2]*		Lipid	Diacylglycerol	class.Actinobacteria	-0.000607915	0.010168	0.952339	922	0.994476
metab_100010922	linoleoyl-arachidonoyl-glycerol (18:2/20:4) [1]*		Lipid	Diacylglycerol	genus.Weissella	0.00231287	0.038729	0.952393	922	0.994476
metab_100010955	perfluorooctanesulfonate (PFOS)		Xenobiotics	Chemical	Species.atypica	0.00177443	0.0297526	0.952456	922	0.994476
metab_100015755	ceramide (d18:1/20:0, d16:1/22:0, d20:1/18:0)*		Lipid	Ceramides	order.Rhodospirillales	0.000542132	0.00909367	0.952475	922	0.994476
metab_100015755	ceramide (d18:1/20:0, d16:1/22:0, d20:1/18:0)*		Lipid	Ceramides	genus.Sanguibacteroides	0.00198807	0.0332291	0.952305	922	0.994476
metab_100015831	linolenoylcarnitine (C18:3)*		Lipid	Fatty Acid Metabolism (Acyl Carnitine, Polyunsaturated)	class.Actinobacteria	-0.00041933	0.0070138	0.952339	922	0.994476
metab_100015831	linolenoylcarnitine (C18:3)*		Lipid	Fatty Acid Metabolism (Acyl Carnitine, Polyunsaturated)	family.Sutterellaceae	0.000493863	0.00826089	0.952342	922	0.994476
metab_100015837	arachidonoylcarnitine (C20:4)		Lipid	Fatty Acid Metabolism (Acyl Carnitine, Polyunsaturated)	phylum.Firmicutes	0.00133666	0.0223369	0.952296	922	0.994476
metab_100015882	glycosyl ceramide (d18:1/20:0, d16:1/22:0)*		Lipid	Hexosylceramides (HCER)	genus.Succinivibrio	-0.00122231	0.0204933	0.952452	922	0.994476
metab_100015966	carotene diol (1)		Cofactors and Vitamins	Vitamin A Metabolism	family.Oxalobacteraceae	0.00108152	0.0181448	0.952484	922	0.994476
metab_100020014	glucuronide of C10H18O2 (7)*		Partially Characterized Molecules	Partially Characterized Molecules	order.Synergistales	-0.00273317	0.045869	0.952498	922	0.994476
metab_100020014	glucuronide of C10H18O2 (7)*		Partially Characterized Molecules	Partially Characterized Molecules	genus.Family.XIII.AD3011.group	0.00137105	0.0229226	0.952319	922	0.994476
metab_100020014	glucuronide of C10H18O2 (7)*		Partially Characterized Molecules	Partially Characterized Molecules	genus.Coriobacteriaceae.UCG.002	-0.00303007	0.0506867	0.952344	922	0.994476
metab_100020205	hydroxyasparagine**		Amino Acid	Alanine and Aspartate Metabolism	order.Clostridia.vadinBB60.group	-0.000563456	0.00941619	0.952297	922	0.994476
metab_100020241	gamma-glutamylcitrulline*		Peptide	Gamma-glutamyl Amino Acid	class.Bacteroidia	-0.000802816	0.013424	0.952325	922	0.994476
metab_100020254	glycine conjugate of C10H14O2 (1)*		Partially Characterized Molecules	Partially Characterized Molecules	class.Alphaproteobacteria	-0.000766192	0.0128127	0.952329	922	0.994476
metab_100020276	sphingomyelin (d17:1/14:0, d16:1/15:0)*		Lipid	Sphingomyelins	family.Hafniaceae	0.00151997	0.0254933	0.95247	922	0.994476
metab_100020421	1-carboxyethyltyrosine	N-lactoyl tyrosine	Amino Acid	Tyrosine Metabolism	genus.Barnesiella	-0.000406647	0.00681679	0.952445	922	0.994476
metab_100020578	4-allylcatechol sulfate		Xenobiotics	Benzoate Metabolism	family.Pseudomonadaceae	0.00300144	0.0502036	0.95234	922	0.994476
metab_1001	trans-4-hydroxyproline		Amino Acid	Urea cycle; Arginine and Proline Metabolism	genus.Lachnospira	0.000443273	0.00741987	0.952375	922	0.994476
metab_1104	methyl indole-3-acetate		Xenobiotics	Food Component/Plant	genus.Ligilactobacillus	-0.00081423	0.0136131	0.952319	922	0.994476
metab_1114	3-aminoisobutyrate		Nucleotide	Pyrimidine Metabolism, Thymine containing	genus.Mitsuokella	-0.000926224	0.0155269	0.952446	922	0.994476
metab_112	3-hydroxy-3-methylglutarate		Lipid	Mevalonate Metabolism	Species.disporicum	-0.000823488	0.0138117	0.95247	922	0.994476
metab_1239	2-hydroxystearate		Lipid	Fatty Acid, Monohydroxy	genus.Enterorhabdus	0.000475423	0.00794142	0.952276	922	0.994476
metab_1239	2-hydroxystearate		Lipid	Fatty Acid, Monohydroxy	Species.sobrinus	0.000994662	0.0166594	0.952404	922	0.994476
metab_1256	choline		Lipid	Phospholipid Metabolism	genus.Anaerosporobacter	-0.00101657	0.0170374	0.952434	922	0.994476
metab_1518	N-palmitoyl-sphingosine (d18:1/16:0)		Lipid	Ceramides	genus.Tyzzerella	0.000415247	0.00695767	0.952422	922	0.994476
metab_180	linoleate (18:2n6)		Lipid	Long Chain Polyunsaturated Fatty Acid (n3 and n6)	genus.Frisingicoccus	-0.0010734	0.017998	0.952456	922	0.994476
metab_2054	ethylmalonate		Amino Acid	Leucine, Isoleucine and Valine Metabolism	genus.Lachnospiraceae.UCG.001	-0.000576557	0.00965899	0.952415	922	0.994476
metab_213	N6-methyladenosine		Nucleotide	Purine Metabolism, Adenine containing	genus.Ruminococcus	0.00050689	0.0084967	0.952442	922	0.994476
metab_231	arginine		Amino Acid	Urea cycle; Arginine and Proline Metabolism	Species.magna	-0.00169779	0.0284178	0.952373	922	0.994476
metab_275	creatinine		Amino Acid	Creatine Metabolism	genus.Alloscardovia	0.00116178	0.0194548	0.952395	922	0.994476
metab_340	glycine		Amino Acid	Glycine, Serine and Threonine Metabolism	genus.Holdemania	-0.000608372	0.0101805	0.952361	922	0.994476
metab_407	lysine		Amino Acid	Lysine Metabolism	Species.massiliensis.3	0.000505875	0.00848467	0.95247	922	0.994476
metab_561	glutamate		Amino Acid	Glutamate Metabolism	Species.lenta	-0.000848724	0.0141923	0.952327	922	0.994476
metab_564	threonine		Amino Acid	Glycine, Serine and Threonine Metabolism	order.Gastranaerophilales	-0.000506803	0.0084787	0.952349	922	0.994476
metab_566	valine		Amino Acid	Leucine, Isoleucine and Valine Metabolism	Species.pleomorphus	0.00149804	0.025061	0.952348	922	0.994476
metab_888	caprate (10:0)		Lipid	Medium Chain Fatty Acid	Species.edouardi	0.000453935	0.00760323	0.952406	922	0.994476
metab_999911470	X - 11470		NA	NA	genus.Lachnospiraceae.UCG.010	-0.000586644	0.00981796	0.952366	922	0.994476
metab_999911847	X - 11847		NA	NA	genus.UCG.002	0.00148621	0.0249412	0.952497	922	0.994476
metab_999912112	X - 12112		NA	NA	genus.Defluviitaleaceae.UCG.011	0.00142601	0.0238926	0.952421	922	0.994476
metab_999912462	X - 12462		NA	NA	Species.muciniphila	-0.000453265	0.00760442	0.952483	922	0.994476
metab_999913507	X - 13507		NA	NA	genus.Prevotella_9	-0.000472643	0.00791978	0.952425	922	0.994476
metab_999913695	X - 13695		NA	NA	genus.FD2005	-0.00140967	0.0236528	0.952489	922	0.994476
metab_999913728	X - 13728		NA	NA	order.Lachnospirales	-0.00292141	0.0489934	0.952465	922	0.994476
metab_999913728	X - 13728		NA	NA	Species.obesi	0.000978594	0.0164172	0.952481	922	0.994476
metab_999915245	X - 15245		NA	NA	Species.plautii	0.00100101	0.0167992	0.952498	922	0.994476
metab_999915486	X - 15486		NA	NA	family.Hafniaceae	0.00207905	0.0348632	0.95246	922	0.994476
metab_999917354	X - 17354		NA	NA	Species.senegalensis	-0.00197723	0.0331262	0.952418	922	0.994476
metab_999921258	X - 21258		NA	NA	genus.Granulicatella	-0.00437551	0.0732941	0.95241	922	0.994476
metab_999921441	X - 21441		NA	NA	Species.provencensis	0.00267835	0.0448116	0.952353	922	0.994476
metab_999923644	X - 23644		NA	NA	genus.Citrobacter	-0.00496715	0.0832778	0.952451	922	0.994476
metab_999923782	X - 23782		NA	NA	Species.muciniphila	-0.000473545	0.0079431	0.952474	922	0.994476
metab_999924241	X - 24241		NA	NA	genus.Defluviitaleaceae.UCG.011	-0.00105031	0.0175512	0.952294	922	0.994476
metab_999924328	X - 24328		NA	NA	Species.glucerasea	0.00118646	0.0198535	0.95236	922	0.994476
metab_999924757	X - 24757		NA	NA	Species.massiliensis	0.00122327	0.020464	0.952347	922	0.994476
metab_999925172	X - 25172		NA	NA	Species.porcorum	0.0016921	0.0283843	0.952476	922	0.994476
metab_999925828	X - 25828		NA	NA	family.vadinBE97	0.000942119	0.015795	0.95245	922	0.994476
metab_999926106	X - 26106		NA	NA	order.Chloroplast	-0.0020555	0.0344216	0.952396	922	0.994476
metab_999926107	X - 26107		NA	NA	genus.Cloacibacillus	-0.00110673	0.0185722	0.952495	922	0.994476
metab_100000257	glucuronate		Carbohydrate	Aminosugar Metabolism	genus.Alistipes	0.00066076	0.0110956	0.952526	922	0.994482
metab_100015839	dihomo-linoleoylcarnitine (C20:2)*		Lipid	Fatty Acid Metabolism (Acyl Carnitine, Polyunsaturated)	genus..Bacteroides..pectinophilus.group	-0.000693974	0.0116522	0.952521	922	0.994482
metab_100016069	5-dodecenoylcarnitine (C12:1)		Lipid	Fatty Acid Metabolism (Acyl Carnitine, Monounsaturated)	family.Anaerofustaceae	-0.00200662	0.0336998	0.952532	922	0.994482
metab_100020214	glyco-beta-muricholate**		Lipid	Primary Bile Acid Metabolism	order.DTU014	-0.00261115	0.043841	0.95252	922	0.994482
metab_100020419	1-carboxyethylphenylalanine	N-lactoyl phenylalanine	Amino Acid	Phenylalanine Metabolism	Species.finegoldii	-0.000544785	0.00914893	0.95253	922	0.994482
metab_1442	beta-hydroxyisovalerate		Amino Acid	Leucine, Isoleucine and Valine Metabolism	Species.funiformis	-0.000858009	0.0144091	0.95253	922	0.994482
metab_266	cholesterol		Lipid	Sterol	Species.callidus	0.000441238	0.00740771	0.952516	922	0.994482
metab_278	cysteinylglycine		Amino Acid	Glutathione Metabolism	order.Veillonellales.Selenomonadales	0.000422625	0.00709501	0.952514	922	0.994482
metab_363	myo-inositol		Lipid	Inositol Metabolism	Species.uniformis	-0.000322682	0.00541878	0.952528	922	0.994482
metab_535	uridine		Nucleotide	Pyrimidine Metabolism, Uracil containing	Species.anaerobia	0.000480562	0.00806851	0.952519	922	0.994482
metab_999915245	X - 15245		NA	NA	Species.lenta	0.00127996	0.0214925	0.952524	922	0.994482
metab_999923639	X - 23639		NA	NA	genus.Limosilactobacillus	0.000822002	0.0137993	0.952513	922	0.994482
metab_999923974	X - 23974		NA	NA	Species.distasonis	-0.000327924	0.00550623	0.952523	922	0.994482
metab_100006298	lignoceroyl sphingomyelin (d18:1/24:0)		Lipid	Sphingomyelins	Species.longoviformis	-0.00147113	0.0247083	0.952536	922	0.994483
metab_100008993	1-palmitoyl-2-arachidonoyl-GPI (16:0/20:4)*		Lipid	Phosphatidylinositol (PI)	genus.Dorea	0.000850598	0.0142882	0.952542	922	0.994485
metab_999921383	X - 21383		NA	NA	genus.UCG.007	0.00128733	0.0216243	0.952542	922	0.994485
metab_100000054	5-hydroxylysine		Amino Acid	Lysine Metabolism	order.Coriobacteriales	0.000466528	0.00784158	0.952572	922	0.99449
metab_100001073	androsterone sulfate		Lipid	Androgenic Steroids	genus.Oscillospira	0.000932737	0.0156838	0.95259	922	0.99449
metab_100001112	3-hydroxylaurate		Lipid	Fatty Acid, Monohydroxy	genus.Monoglobus	-0.000855868	0.0143925	0.952594	922	0.99449
metab_100001269	campesterol		Lipid	Sterol	order.RF39	0.000744084	0.0125168	0.952609	922	0.99449
metab_100001335	eicosenoate (20:1)		Lipid	Long Chain Monounsaturated Fatty Acid	Species.finegoldii.1	0.000891914	0.0149929	0.952576	922	0.99449
metab_100001400	1-methylurate		Xenobiotics	Xanthine Metabolism	order.Verrucomicrobiales	-0.000871814	0.0146503	0.952561	922	0.99449
metab_100001502	gamma-glutamyl-2-aminobutyrate		Peptide	Gamma-glutamyl Amino Acid	genus.Barnesiella	-0.000336352	0.005652	0.952559	922	0.99449
metab_100001561	2-palmitoleoyl-GPC (16:1)*		Lipid	Lysophospholipid	order.Peptococcales	-0.00063671	0.0106981	0.952554	922	0.99449
metab_100002067	pregnenediol sulfate (C21H34O5S)*		Lipid	Pregnenolone Steroids	class.Incertae.Sedis	0.00178924	0.0300918	0.9526	922	0.99449
metab_100004110	3-methyl catechol sulfate (2)		Xenobiotics	Benzoate Metabolism	genus.Merdibacter	0.00157023	0.0263966	0.952579	922	0.99449
metab_100006260	6-hydroxyindole sulfate		Xenobiotics	Chemical	Species.hadrus	-0.000831289	0.0139742	0.952577	922	0.99449
metab_100006430	arabitol/xylitol		Carbohydrate	Pentose Metabolism	family.Enterobacteriaceae	0.000269365	0.00452578	0.952553	922	0.99449
metab_100006430	arabitol/xylitol		Carbohydrate	Pentose Metabolism	genus.Streptococcus	-0.000321692	0.00540463	0.95255	922	0.99449
metab_100006620	nonanoylcarnitine (C9)		Lipid	Fatty Acid Metabolism (Acyl Carnitine, Medium Chain)	genus.Lachnospiraceae.ND3007.group	0.00056155	0.00944622	0.952609	922	0.99449
metab_100006644	taurodeoxycholic acid 3-sulfate		Lipid	Secondary Bile Acid Metabolism	genus.Klebsiella	-0.00138485	0.0232863	0.952591	922	0.99449
metab_100008980	1-stearoyl-2-linoleoyl-GPC (18:0/18:2)*		Lipid	Phosphatidylcholine (PC)	Species.glucerasea	-0.000553014	0.00929869	0.952589	922	0.99449
metab_100015788	sphingomyelin (d18:2/18:1)*		Lipid	Sphingomyelins	genus.Odoribacter	0.000417519	0.00702172	0.952598	922	0.99449
metab_100015788	sphingomyelin (d18:2/18:1)*		Lipid	Sphingomyelins	Species.mayombei	0.0013943	0.0234552	0.952611	922	0.99449
metab_100020487	N-acetyl-isoputreanine		Amino Acid	Polyamine Metabolism	genus.Monoglobus	-0.000680668	0.0114427	0.952579	922	0.99449
metab_100021530	S-carboxyethylcysteine		Amino Acid	Methionine, Cysteine, SAM and Taurine Metabolism	order.Clostridia.UCG.014	0.000613217	0.0103105	0.952587	922	0.99449
metab_100021538	dibutyl sulfosuccinate		Xenobiotics	Chemical	family.Acholeplasmataceae	-0.000655033	0.0110134	0.952587	922	0.99449
metab_1224	cys-gly, oxidized		Amino Acid	Glutathione Metabolism	order.Gastranaerophilales	-0.000800605	0.0134669	0.952607	922	0.99449
metab_1538	stearoyl sphingomyelin (d18:1/18:0)		Lipid	Sphingomyelins	Species.histaminiformans	-0.00102582	0.017244	0.952576	922	0.99449
metab_267	choline phosphate		Lipid	Phospholipid Metabolism	Species.lenta	0.000402355	0.00676436	0.952582	922	0.99449
metab_302	deoxycholate		Lipid	Secondary Bile Acid Metabolism	family.Micrococcaceae	0.00376943	0.0633607	0.952574	922	0.99449
metab_381	2-aminoadipate		Amino Acid	Lysine Metabolism	Species.ndongoniae	-0.00105561	0.0177427	0.952571	922	0.99449
metab_803	mannose		Carbohydrate	Fructose, Mannose and Galactose Metabolism	family.Monoglobaceae	0.000534399	0.00898802	0.952602	922	0.99449
metab_999916938	X - 16938		NA	NA	Species.timonensis	-0.00254719	0.0428338	0.952594	922	0.99449
metab_999923782	X - 23782		NA	NA	Species.justesenii	-0.00231468	0.0388923	0.952555	922	0.99449
metab_999924475	X - 24475		NA	NA	class.Coriobacteriia	0.00110033	0.0185083	0.952607	922	0.99449
metab_100001561	2-palmitoleoyl-GPC (16:1)*		Lipid	Lysophospholipid	family.Pseudomonadaceae	-0.00151218	0.0254443	0.952622	922	0.994494
metab_240	3-(4-hydroxyphenyl)lactate		Amino Acid	Tyrosine Metabolism	Species.intestinalis.2	-0.000632941	0.0106494	0.95262	922	0.994494
metab_999924422	X - 24422		NA	NA	genus.Howardella	-0.00051502	0.00866542	0.95262	922	0.994494
metab_331	gamma-glutamylglutamate		Peptide	Gamma-glutamyl Amino Acid	family.Muribaculaceae	0.000415162	0.00698603	0.952625	922	0.994495
metab_100009131	1-linoleoyl-2-arachidonoyl-GPC (18:2/20:4n6)*		Lipid	Phosphatidylcholine (PC)	genus.Caproiciproducens	-0.000898967	0.0151305	0.952636	922	0.994502
metab_1111	vanillylmandelate (VMA)		Amino Acid	Tyrosine Metabolism	genus..Eubacterium..fissicatena.group	-0.000705511	0.0118744	0.952636	922	0.994502
metab_999912812	X - 12812		NA	NA	genus.Bilophila	-0.00139611	0.0235003	0.95264	922	0.994505
metab_100020423	1-carboxyethylvaline	N-lactoyl valine	Amino Acid	Leucine, Isoleucine and Valine Metabolism	Species.anginosus	-0.00196323	0.0330484	0.952643	922	0.994505
metab_100001073	androsterone sulfate		Lipid	Androgenic Steroids	family.Sutterellaceae	0.000824131	0.0138754	0.952651	922	0.994505
metab_100001540	glutamine_degradant*		Partially Characterized Molecules	Partially Characterized Molecules	Species.parasanguinis	-0.00163115	0.0274597	0.952646	922	0.994505
metab_100006282	umbelliferone sulfate		Xenobiotics	Food Component/Plant	order.Methanobacteriales	-0.00259366	0.0436706	0.952654	922	0.994505
metab_100015727	ceramide (d16:1/24:1, d18:1/22:1)*		Lipid	Ceramides	family.Hafniaceae	0.00165904	0.0279323	0.952651	922	0.994505
metab_100020259	glutamine conjugate of C7H12O2*		Partially Characterized Molecules	Partially Characterized Molecules	family.Coriobacteriaceae	-0.000963943	0.0162319	0.952658	922	0.994505
metab_179	9,10-DiHOME		Lipid	Fatty Acid, Dihydroxy	genus.Colidextribacter	0.000580189	0.00976984	0.952658	922	0.994505
metab_342	glycocholate		Lipid	Primary Bile Acid Metabolism	genus..Eubacterium..ruminantium.group	0.00085188	0.0143446	0.952657	922	0.994505
metab_980	pentadecanoate (15:0)		Lipid	Long Chain Saturated Fatty Acid	Species.luti	-0.00102016	0.0171797	0.952662	922	0.994507
metab_100003470	pregnanediol-3-glucuronide		Lipid	Progestin Steroids	genus.HT002	0.00305202	0.0514074	0.952671	922	0.994508
metab_100021208	4-vinylcatechol sulfate		Xenobiotics	Benzoate Metabolism	Species.salivarius	-0.00266835	0.044944	0.95267	922	0.994508
metab_100021839	2-methoxyhydroquinone sulfate (1)		Xenobiotics	Benzoate Metabolism	Species.secunda	-0.00286816	0.0483062	0.952667	922	0.994508
metab_340	glycine		Amino Acid	Glycine, Serine and Threonine Metabolism	Species.stercoris	-0.000388468	0.00654276	0.952668	922	0.994508
metab_100001403	5-acetylamino-6-amino-3-methyluracil		Xenobiotics	Xanthine Metabolism	Species.porcorum	-0.00320144	0.0539297	0.952676	922	0.994509
metab_100019982	octadecadienedioate (C18:2-DC)*		Lipid	Fatty Acid, Dicarboxylate	Species.copri	-0.000874075	0.0147245	0.952677	922	0.994509
metab_100015618	palmitoyl-docosahexaenoyl-glycerol (16:0/22:6) [1]*		Lipid	Diacylglycerol	Species.piger	-0.00205613	0.0346435	0.952686	922	0.994515
metab_302	deoxycholate		Lipid	Secondary Bile Acid Metabolism	family.Acidaminococcaceae	-0.000781308	0.0131643	0.952686	922	0.994515
metab_100000406	ribitol		Carbohydrate	Pentose Metabolism	family.Clostridiaceae	-0.000319443	0.00538713	0.952728	922	0.994515
metab_100000626	sphingosine 1-phosphate		Lipid	Sphingosines	order.Erysipelotrichales	-0.00056193	0.00947502	0.952721	922	0.994515
metab_100001102	dodecanedioate (C12-DC)		Lipid	Fatty Acid, Dicarboxylate	phylum.Euryarchaeota	-0.00146367	0.024683	0.952727	922	0.994515
metab_100001121	pyridoxate		Cofactors and Vitamins	Vitamin B6 Metabolism	family.Oxalobacteraceae	-0.00137685	0.0232244	0.952739	922	0.994515
metab_100001395	1-linoleoyl-GPC (18:2)		Lipid	Lysophospholipid	genus.GCA.900066755	-0.00160088	0.0269911	0.952717	922	0.994515
metab_100002024	5alpha-androstan-3beta,17beta-diol monosulfate (2)		Lipid	Androgenic Steroids	Species.faecis	0.00106337	0.0179227	0.952702	922	0.994515
metab_100002029	androstenediol (3beta,17beta) monosulfate (2)		Lipid	Androgenic Steroids	genus.Turicibacter	0.000657035	0.0110727	0.952696	922	0.994515
metab_100002284	2S,3R-dihydroxybutyrate		Lipid	Fatty Acid, Dihydroxy	Species.bacterium.2	0.000522405	0.00881191	0.952739	922	0.994515
metab_100002514	hydantoin-5-propionate		Amino Acid	Histidine Metabolism	family.UCG.010	0.000645143	0.0108714	0.952692	922	0.994515
metab_100006129	vanillactate		Amino Acid	Tyrosine Metabolism	family.Tannerellaceae	0.00044115	0.00743841	0.952721	922	0.994515
metab_100010923	linoleoyl-arachidonoyl-glycerol (18:2/20:4) [2]*		Lipid	Diacylglycerol	genus.Catenibacillus	-0.00141334	0.0238213	0.952702	922	0.994515
metab_100019801	3-hydroxyoleoylcarnitine		Lipid	Fatty Acid Metabolism (Acyl Carnitine, Hydroxy)	family.Micrococcaceae	-0.0019089	0.0321795	0.95271	922	0.994515
metab_100020004	3-carboxy-4-methyl-5-pentyl-2-furanpropionate (3-CMPFP)**		Lipid	Fatty Acid, Dicarboxylate	genus.Ruminococcus	-0.000564911	0.00952814	0.952735	922	0.994515
metab_1001	trans-4-hydroxyproline		Amino Acid	Urea cycle; Arginine and Proline Metabolism	Species.timonensis	-0.00169196	0.028527	0.952718	922	0.994515
metab_1224	cys-gly, oxidized		Amino Acid	Glutathione Metabolism	Species.pectinoschiza	0.000549415	0.0092624	0.952713	922	0.994515
metab_1239	2-hydroxystearate		Lipid	Fatty Acid, Monohydroxy	genus.UCG.007	0.000675983	0.0113982	0.952722	922	0.994515
metab_194	N-formylmethionine		Amino Acid	Methionine, Cysteine, SAM and Taurine Metabolism	Species.disporicum	-0.00048299	0.00814397	0.952721	922	0.994515
metab_244	beta-alanine		Nucleotide	Pyrimidine Metabolism, Uracil containing	order.Synergistales	-0.00108306	0.0182676	0.952736	922	0.994515
metab_244	beta-alanine		Nucleotide	Pyrimidine Metabolism, Uracil containing	Species.pectinoschiza	-0.000367858	0.00620127	0.952711	922	0.994515
metab_358	hypotaurine		Amino Acid	Methionine, Cysteine, SAM and Taurine Metabolism	genus..Bacteroides..pectinophilus.group	0.00080786	0.0136254	0.952734	922	0.994515
metab_999911632	X - 11632		NA	NA	order.Desulfovibrionales	-0.00034579	0.00583204	0.952733	922	0.994515
metab_999917354	X - 17354		NA	NA	genus.Anaerotruncus	0.00153131	0.0258185	0.952718	922	0.994515
metab_999921467	X - 21467		NA	NA	family.Rikenellaceae	0.000726644	0.0122517	0.952719	922	0.994515
metab_999924546	X - 24546		NA	NA	Species.finegoldii.1	0.00106281	0.0179244	0.952731	922	0.994515
metab_999925936	X - 25936		NA	NA	genus.Fournierella	0.000691216	0.0116599	0.952741	922	0.994515
metab_100000039	methionine sulfoxide		Amino Acid	Methionine, Cysteine, SAM and Taurine Metabolism	genus.Bifidobacterium	-0.000231993	0.00392195	0.952844	922	0.994516
metab_100000054	5-hydroxylysine		Amino Acid	Lysine Metabolism	genus.Solobacterium	-0.000765183	0.0129331	0.952834	922	0.994516
metab_100000792	dehydroepiandrosterone sulfate (DHEA-S)		Lipid	Androgenic Steroids	genus.UCG.005	-0.00065754	0.0111049	0.952797	922	0.994516
metab_100000936	3-methyl-2-oxobutyrate		Amino Acid	Leucine, Isoleucine and Valine Metabolism	genus.Frisingicoccus	0.000482483	0.00814557	0.95278	922	0.994516
metab_100000998	citramalate		Amino Acid	Glutamate Metabolism	order.Bifidobacteriales	0.000437436	0.00739481	0.952842	922	0.994516
metab_100000998	citramalate		Amino Acid	Glutamate Metabolism	genus.Sanguibacteroides	-0.00212627	0.0359207	0.952811	922	0.994516
metab_100001145	3-hydroxysebacate		Lipid	Fatty Acid, Monohydroxy	Species.massiliensis	-0.000806481	0.0136313	0.952835	922	0.994516
metab_100001151	butyrylglycine		Lipid	Fatty Acid Metabolism (also BCAA Metabolism)	family.Butyricicoccaceae	0.000589041	0.00995553	0.952832	922	0.994516
metab_100001257	N-acetylasparagine		Amino Acid	Alanine and Aspartate Metabolism	genus.Lachnospiraceae.UCG.010	0.000542866	0.00917144	0.952813	922	0.994516
metab_100001266	N-acetylarginine		Amino Acid	Urea cycle; Arginine and Proline Metabolism	Species.bouchesdurhonensis	0.00147537	0.024912	0.952788	922	0.994516
metab_100001267	piperine		Xenobiotics	Food Component/Plant	genus.Anaerotruncus	-0.00209915	0.0354605	0.952809	922	0.994516
metab_100001293	N-acetylhistidine		Amino Acid	Histidine Metabolism	Species.xylaniphila	-0.00128958	0.0217992	0.95284	922	0.994516
metab_100001391	stearoylcarnitine (C18)		Lipid	Fatty Acid Metabolism (Acyl Carnitine, Long Chain Saturated)	genus.Oscillibacter	0.000448189	0.00756172	0.95275	922	0.994516
metab_100001392	laurylcarnitine (C12)		Lipid	Fatty Acid Metabolism (Acyl Carnitine, Medium Chain)	genus.Rikenellaceae.RC9.gut.group	-0.00180194	0.0304126	0.952766	922	0.994516
metab_100001509	2-methylbutyrylcarnitine (C5)		Amino Acid	Leucine, Isoleucine and Valine Metabolism	order.Desulfovibrionales	0.000454758	0.00768101	0.952802	922	0.994516
metab_100001604	hydroquinone sulfate		Xenobiotics	Drug - Topical Agents	genus.Negativibacillus	0.000882508	0.0149133	0.952825	922	0.994516
metab_100001734	N6-acetyllysine		Amino Acid	Lysine Metabolism	Species.copri	0.000352546	0.00595286	0.952788	922	0.994516
metab_100001994	androstenediol (3beta,17beta) disulfate (2)		Lipid	Androgenic Steroids	Species.urinimassiliense	-0.00259557	0.0438169	0.952777	922	0.994516
metab_100004227	2-aminooctanoate		Lipid	Fatty Acid, Amino	family.Eubacteriaceae	-0.00168088	0.0283904	0.952801	922	0.994516
metab_100006098	3-hydroxypyridine sulfate		Xenobiotics	Chemical	genus.Prevotellaceae.NK3B31.group	-0.00156215	0.0263908	0.952812	922	0.994516
metab_100006129	vanillactate		Amino Acid	Tyrosine Metabolism	genus..Eubacterium..eligens.group	0.000350591	0.00592391	0.95282	922	0.994516
metab_100006262	4-methoxyphenol sulfate		Amino Acid	Tyrosine Metabolism	Species.tayi	0.00134761	0.022767	0.952813	922	0.994516
metab_100006361	dopamine 3-O-sulfate		Amino Acid	Tyrosine Metabolism	genus.Akkermansia	-0.000492153	0.00830751	0.952773	922	0.994516
metab_100008919	1-(1-enyl-stearoyl)-2-oleoyl-GPE (P-18:0/18:1)		Lipid	Plasmalogen	family.Hungateiclostridiaceae	0.00147761	0.0249426	0.952774	922	0.994516
metab_100008984	1-palmitoyl-2-palmitoleoyl-GPC (16:0/16:1)*		Lipid	Phosphatidylcholine (PC)	Species.stercoris.1	-0.000513653	0.0086669	0.952754	922	0.994516
metab_100008990	1-palmitoyl-2-arachidonoyl-GPE (16:0/20:4)*		Lipid	Phosphatidylethanolamine (PE)	Species.urinimassiliense	0.00230328	0.0388798	0.952773	922	0.994516
metab_100009027	sphingomyelin (d18:0/18:0, d19:0/17:0)*		Lipid	Dihydrosphingomyelins	genus.Paraprevotella	-0.000460972	0.00779056	0.95283	922	0.994516
metab_100009038	myristoyl dihydrosphingomyelin (d18:0/14:0)*		Lipid	Dihydrosphingomyelins	Species.obesi	-0.000502163	0.00848529	0.952822	922	0.994516
metab_100009054	palmitoleoyl-oleoyl-glycerol (16:1/18:1) [2]*		Lipid	Diacylglycerol	genus.Slackia	-0.00106305	0.0179621	0.95282	922	0.994516
metab_100009181	1-stearoyl-2-oleoyl-GPI (18:0/18:1)*		Lipid	Phosphatidylinositol (PI)	Species.pamelaeae	0.00190505	0.0321783	0.952804	922	0.994516
metab_100009219	1-oleoyl-2-arachidonoyl-GPE (18:1/20:4)*		Lipid	Phosphatidylethanolamine (PE)	genus.Defluviitaleaceae.UCG.011	-0.000692301	0.0116952	0.95281	922	0.994516
metab_100020421	1-carboxyethyltyrosine	N-lactoyl tyrosine	Amino Acid	Tyrosine Metabolism	family.Butyricicoccaceae	-0.000591931	0.00999744	0.9528	922	0.994516
metab_100021363	vanillic acid glycine		Xenobiotics	Food Component/Plant	Species.comes	0.00080629	0.0136277	0.952834	922	0.994516
metab_278	cysteinylglycine		Amino Acid	Glutathione Metabolism	family.Butyricicoccaceae	0.000702868	0.0118808	0.952838	922	0.994516
metab_310	cystathionine		Amino Acid	Methionine, Cysteine, SAM and Taurine Metabolism	genus.Family.XIII.AD3011.group	-0.00095711	0.0161597	0.952784	922	0.994516
metab_342	glycocholate		Lipid	Primary Bile Acid Metabolism	class.Desulfovibrionia	0.00118092	0.0199622	0.95284	922	0.994516
metab_397	leucine		Amino Acid	Leucine, Isoleucine and Valine Metabolism	genus.Alistipes	0.000352467	0.00594647	0.952748	922	0.994516
metab_892	nonadecanoate (19:0)		Lipid	Long Chain Saturated Fatty Acid	genus.Prevotella_7	-0.00044618	0.00754073	0.952831	922	0.994516
metab_926	caproate (6:0)		Lipid	Medium Chain Fatty Acid	order.Saccharimonadales	0.000365784	0.00618389	0.952845	922	0.994516
metab_999910458	X - 10458		NA	NA	Species.evryensis	0.00159461	0.0269139	0.952767	922	0.994516
metab_999912462	X - 12462		NA	NA	Species.tertium	-0.00177705	0.0300282	0.952823	922	0.994516
metab_999912830	X - 12830		NA	NA	genus.Anaerotruncus	-0.00160195	0.0270493	0.952787	922	0.994516
metab_999912849	X - 12849		NA	NA	Species.johnsonii	-0.00236949	0.0399876	0.952762	922	0.994516
metab_999916964	X - 16964		NA	NA	phylum.Proteobacteria	-0.000547283	0.00925219	0.952845	922	0.994516
metab_999916964	X - 16964		NA	NA	family.Family.XI	-0.001528	0.0258206	0.952824	922	0.994516
metab_999921736	X - 21736		NA	NA	genus.Paludicola	0.000741969	0.0125415	0.952837	922	0.994516
metab_999923780	X - 23780		NA	NA	genus.Lachnospiraceae.UCG.004	0.00066075	0.011149	0.952754	922	0.994516
metab_999924334	X - 24334		NA	NA	family.Oscillospiraceae	0.000816316	0.0137854	0.952794	922	0.994516
metab_100000467	3-indoxyl sulfate		Amino Acid	Tryptophan Metabolism	genus.Leuconostoc	0.00180932	0.0306082	0.952876	922	0.994516
metab_100001541	2-hydroxy-3-methylvalerate		Amino Acid	Leucine, Isoleucine and Valine Metabolism	Species.plebeius	0.000575181	0.00972982	0.952874	922	0.994516
metab_100001567	1-palmitoyl-GPE (16:0)		Lipid	Lysophospholipid	genus.Pygmaiobacter	0.00130764	0.022115	0.952863	922	0.994516
metab_100001654	1-arachidonoyl-GPI (20:4)*		Lipid	Lysophospholipid	Species.fragilis	-0.000448742	0.00759341	0.952889	922	0.994516
metab_100001662	deoxycarnitine		Lipid	Carnitine Metabolism	Species.glucerasea	0.000801507	0.0135644	0.952894	922	0.994516
metab_100001777	1-oleoyl-GPI (18:1)		Lipid	Lysophospholipid	genus.Lachnospiraceae.AC2044.group	0.000634893	0.0107394	0.952871	922	0.994516
metab_100001872	1-stearoyl-2-arachidonoyl-GPS (18:0/20:4)		Lipid	Phosphatidylserine (PS)	genus.Escherichia.Shigella	-0.000470192	0.0079526	0.952866	922	0.994516
metab_100003258	2-O-methylascorbic acid		Cofactors and Vitamins	Ascorbate and Aldarate Metabolism	family.Defluviitaleaceae	0.000471201	0.00796921	0.952864	922	0.994516
metab_100005834	9-hydroxystearate		Lipid	Fatty Acid, Monohydroxy	Species.callidus	0.000682957	0.0115497	0.95286	922	0.994516
metab_100006126	4-vinylguaiacol sulfate		Xenobiotics	Food Component/Plant	Species.justesenii	-0.00444321	0.0751328	0.952855	922	0.994516
metab_100008916	1-stearoyl-2-docosahexaenoyl-GPC (18:0/22:6)		Lipid	Phosphatidylcholine (PC)	family.Monoglobaceae	-0.000565391	0.00956411	0.952873	922	0.994516
metab_100008957	sphingomyelin (d18:2/24:1, d18:1/24:2)*		Lipid	Sphingomyelins	genus.Odoribacter	-0.000386883	0.00654759	0.952895	922	0.994516
metab_100009030	lactosyl-N-palmitoyl-sphingosine (d18:1/16:0)		Lipid	Lactosylceramides (LCER)	genus..Bacteroides..pectinophilus.group	-0.000721983	0.0122103	0.952863	922	0.994516
metab_100009225	1-(1-enyl-stearoyl)-2-linoleoyl-GPE (P-18:0/18:2)*		Lipid	Plasmalogen	family.Enterococcaceae	-0.000770887	0.0130449	0.95289	922	0.994516
metab_100015790	sphingomyelin (d18:2/21:0, d16:2/23:0)*		Lipid	Sphingomyelins	genus.Lachnospiraceae.NK4B4.group	0.00119239	0.0201806	0.952897	922	0.994516
metab_100020893	2,3-dihydroxy-5-methylthio-4-pentenoate (DMTPA)*		Amino Acid	Methionine, Cysteine, SAM and Taurine Metabolism	family.Veillonellaceae	0.000223217	0.0037774	0.952891	922	0.994516
metab_100022041	N,N-dimethyl-pro-pro		Peptide	Modified Peptides	family.Selenomonadaceae	-0.000966045	0.0163351	0.952855	922	0.994516
metab_1537	1-palmitoyl-2-linoleoyl-GPC (16:0/18:2)		Lipid	Phosphatidylcholine (PC)	family.Victivallaceae	0.000671568	0.0113642	0.95289	922	0.994516
metab_240	3-(4-hydroxyphenyl)lactate		Amino Acid	Tyrosine Metabolism	genus.Monoglobus	-0.000493753	0.00835028	0.952862	922	0.994516
metab_331	gamma-glutamylglutamate		Peptide	Gamma-glutamyl Amino Acid	genus.Lachnospiraceae.UCG.009	-0.0010477	0.017721	0.952868	922	0.994516
metab_480	proline		Amino Acid	Urea cycle; Arginine and Proline Metabolism	genus.Colidextribacter	0.000388049	0.00656667	0.952891	922	0.994516
metab_999917676	X - 17676		NA	NA	family.Prevotellaceae	0.000324753	0.00549078	0.95285	922	0.994516
metab_999918922	X - 18922		NA	NA	phylum.Synergistota	-0.0013663	0.0231233	0.952896	922	0.994516
metab_999922776	X - 22776		NA	NA	genus.Phocea	-0.000864051	0.0146204	0.952887	922	0.994516
metab_100001423	4-hydroxyhippurate		Xenobiotics	Benzoate Metabolism	Species.angulatum	-0.00200568	0.0339496	0.952903	922	0.99452
metab_100000445	theobromine		Xenobiotics	Xanthine Metabolism	family.Erysipelatoclostridiaceae	-0.00101483	0.0172098	0.95299	922	0.994528
metab_100000802	acetylcarnitine (C2)		Lipid	Fatty Acid Metabolism (Acyl Carnitine, Short Chain)	order.Chloroplast	-0.00167887	0.028456	0.952966	922	0.994528
metab_100000882	3-hydroxymyristate		Lipid	Fatty Acid, Monohydroxy	genus.Succiniclasticum	0.00104129	0.0176492	0.952966	922	0.994528
metab_100001211	sebacate (C10-DC)		Lipid	Fatty Acid, Dicarboxylate	genus.Citrobacter	-0.00154896	0.0262403	0.952942	922	0.994528
metab_100001272	1-oleoyl-GPC (18:1)		Lipid	Lysophospholipid	genus..Eubacterium..eligens.group	-0.000384764	0.00651878	0.952946	922	0.994528
metab_100001278	10-heptadecenoate (17:1n7)		Lipid	Long Chain Monounsaturated Fatty Acid	Species.provencensis	-0.00249574	0.0422928	0.952957	922	0.994528
metab_100001393	isovalerylcarnitine (C5)		Amino Acid	Leucine, Isoleucine and Valine Metabolism	Species.longicatena	0.000435723	0.00738593	0.95297	922	0.994528
metab_100001468	N1-Methyl-2-pyridone-5-carboxamide		Cofactors and Vitamins	Nicotinate and Nicotinamide Metabolism	Species.fastidiosa	-0.00258451	0.0437624	0.952919	922	0.994528
metab_100001635	ectoine		Xenobiotics	Chemical	Species.provencensis	0.00299933	0.0508534	0.952981	922	0.994528
metab_100001948	succinylcarnitine (C4-DC)		Energy	TCA Cycle	genus.Solobacterium	0.000817591	0.0138448	0.952922	922	0.994528
metab_100001993	pregnenediol disulfate (C21H34O8S2)*		Lipid	Pregnenolone Steroids	genus.Holdemania	0.00114647	0.0194316	0.952965	922	0.994528
metab_100002029	androstenediol (3beta,17beta) monosulfate (2)		Lipid	Androgenic Steroids	Species.copri	0.000736927	0.0124877	0.952956	922	0.994528
metab_100002113	cysteine sulfinic acid		Amino Acid	Methionine, Cysteine, SAM and Taurine Metabolism	genus.Oribacterium	0.000815947	0.0138358	0.952986	922	0.994528
metab_100002466	cysteinylglycine disulfide*		Amino Acid	Glutathione Metabolism	genus.Oribacterium	0.000950925	0.0161232	0.952982	922	0.994528
metab_100004322	2-aminophenol sulfate		Xenobiotics	Food Component/Plant	family.Family.XI	-0.0029791	0.0504391	0.952915	922	0.994528
metab_100005391	3-(3-hydroxyphenyl)propionate sulfate		Xenobiotics	Benzoate Metabolism	Species.stercoris.1	-0.00100844	0.0170893	0.952957	922	0.994528
metab_100005834	9-hydroxystearate		Lipid	Fatty Acid, Monohydroxy	genus.Catenisphaera	0.00111124	0.0188293	0.952952	922	0.994528
metab_100005986	sphingomyelin (d18:1/24:1, d18:2/24:0)*		Lipid	Sphingomyelins	genus..Eubacterium..fissicatena.group	0.000811664	0.0137634	0.952987	922	0.994528
metab_100006378	N-acetylkynurenine (2)		Amino Acid	Tryptophan Metabolism	Species.callidus	0.0007033	0.0119146	0.952943	922	0.994528
metab_100009069	1-(1-enyl-palmitoyl)-2-linoleoyl-GPE (P-16:0/18:2)*		Lipid	Plasmalogen	family.Anaerovoracaceae	0.000796506	0.0134969	0.952954	922	0.994528
metab_100009394	hexadecadienoate (16:2n6)		Lipid	Long Chain Polyunsaturated Fatty Acid (n3 and n6)	Species.finegoldii	0.000718651	0.0121815	0.952969	922	0.994528
metab_100010930	palmitoleoyl-linoleoyl-glycerol (16:1/18:2) [1]*		Lipid	Diacylglycerol	Species.lenta	0.00123502	0.0209429	0.952989	922	0.994528
metab_100015620	lactosyl-N-nervonoyl-sphingosine (d18:1/24:1)*		Lipid	Lactosylceramides (LCER)	class.Actinobacteria	-0.000359205	0.00608782	0.952962	922	0.994528
metab_100015735	ceramide (d18:1/14:0, d16:1/16:0)*		Lipid	Ceramides	phylum.Patescibacteria	-0.000797492	0.0135056	0.952927	922	0.994528
metab_100020351	N-carbamoylvaline		Amino Acid	Leucine, Isoleucine and Valine Metabolism	Species.bouchesdurhonensis	0.00106612	0.0180657	0.952955	922	0.994528
metab_100020487	N-acetyl-isoputreanine		Amino Acid	Polyamine Metabolism	Species.catus	0.000501406	0.00850327	0.952992	922	0.994528
metab_100020541	11beta-hydroxyandrosterone glucuronide		Lipid	Androgenic Steroids	genus.Faecalicoccus	0.00222247	0.0376733	0.952971	922	0.994528
metab_112	3-hydroxy-3-methylglutarate		Lipid	Mevalonate Metabolism	genus.Prevotella_9	-0.000319893	0.00542113	0.952959	922	0.994528
metab_250	biliverdin		Cofactors and Vitamins	Hemoglobin and Porphyrin Metabolism	genus.Olsenella	0.00102319	0.0173324	0.952939	922	0.994528
metab_340	glycine		Amino Acid	Glycine, Serine and Threonine Metabolism	genus.Adlercreutzia	-0.00044858	0.00760706	0.95299	922	0.994528
metab_803	mannose		Carbohydrate	Fructose, Mannose and Galactose Metabolism	genus.Mitsuokella	-0.000681786	0.0115511	0.952947	922	0.994528
metab_999916397	X - 16397		NA	NA	genus.Colidextribacter	0.000564559	0.00957176	0.95298	922	0.994528
metab_999917354	X - 17354		NA	NA	order.Enterobacterales	-0.000702923	0.0119074	0.95294	922	0.994528
metab_999917690	X - 17690		NA	NA	genus.Sanguibacteroides	0.00522256	0.0885639	0.95299	922	0.994528
metab_999921834	X - 21834		NA	NA	genus.Lactonifactor	-0.00330366	0.0559938	0.952965	922	0.994528
metab_999924475	X - 24475		NA	NA	genus.UCG.009	0.00168806	0.0285917	0.952933	922	0.994528
metab_999924811	X - 24811		NA	NA	Species.aerofaciens	-0.000789068	0.013375	0.952969	922	0.994528
metab_999925271	X - 25271		NA	NA	class.Methanobacteria	-0.0035677	0.0604791	0.952973	922	0.994528
metab_100002769	argininate*		Amino Acid	Urea cycle; Arginine and Proline Metabolism	Species.plebeius	0.000645981	0.0109562	0.952997	922	0.994531
metab_100000743	2-hydroxyoctanoate		Lipid	Fatty Acid, Monohydroxy	genus.GCA.900066575	0.000614901	0.0104326	0.953013	922	0.994532
metab_100001197	10-undecenoate (11:1n1)		Lipid	Medium Chain Fatty Acid	genus.Megamonas	0.00110736	0.0187878	0.953013	922	0.994532
metab_100001426	3-(3-amino-3-carboxypropyl)uridine*		Nucleotide	Pyrimidine Metabolism, Uracil containing	Species.hadrus	0.000433734	0.00736087	0.953026	922	0.994532
metab_100001870	1-palmitoyl-2-linoleoyl-GPE (16:0/18:2)		Lipid	Phosphatidylethanolamine (PE)	genus.Mitsuokella	0.000984715	0.0167043	0.953005	922	0.994532
metab_100002259	cis-4-decenoylcarnitine (C10:1)		Lipid	Fatty Acid Metabolism (Acyl Carnitine, Monounsaturated)	genus.Sutterella	0.000556825	0.00944767	0.953015	922	0.994532
metab_100005372	1-(1-enyl-oleoyl)-GPE (P-18:1)*		Lipid	Lysoplasmalogen	order.Erysipelotrichales	-0.000496687	0.00842517	0.953003	922	0.994532
metab_100005864	methyl glucopyranoside (alpha + beta)		Xenobiotics	Food Component/Plant	Species.tertium	-0.00325857	0.0552895	0.953016	922	0.994532
metab_100020014	glucuronide of C10H18O2 (7)*		Partially Characterized Molecules	Partially Characterized Molecules	Species.fragilis	-0.000994963	0.0168837	0.953021	922	0.994532
metab_100021728	cis-3,4-methyleneheptanoylcarnitine		Lipid	Fatty Acid Metabolism (Acyl Carnitine, Medium Chain)	Species.bifidum	0.000893523	0.0151618	0.953019	922	0.994532
metab_1026	phosphoethanolamine		Lipid	Phospholipid Metabolism	class.Incertae.Sedis	0.00136401	0.0231467	0.953022	922	0.994532
metab_297	sphingosine		Lipid	Sphingosines	phylum.Proteobacteria	0.000569553	0.00966586	0.953026	922	0.994532
metab_999924556	X - 24556		NA	NA	genus.GCA.900066575	-0.000669901	0.0113644	0.953007	922	0.994532
metab_999925172	X - 25172		NA	NA	family..Clostridium..methylpentosum.group	0.000802778	0.013622	0.953019	922	0.994532
metab_100000706	alpha-hydroxyisocaproate		Amino Acid	Leucine, Isoleucine and Valine Metabolism	Species.paraputrificum	0.000768941	0.0130566	0.953051	922	0.994532
metab_100001181	docosapentaenoate (n3 DPA; 22:5n3)		Lipid	Long Chain Polyunsaturated Fatty Acid (n3 and n6)	order.Clostridiales	-0.000563743	0.00957749	0.953076	922	0.994532
metab_100001182	docosadienoate (22:2n6)		Lipid	Long Chain Polyunsaturated Fatty Acid (n3 and n6)	Species.pleomorphus	-0.00216043	0.0366809	0.953047	922	0.994532
metab_100001257	N-acetylasparagine		Amino Acid	Alanine and Aspartate Metabolism	genus.Cloacibacillus	0.00142715	0.0242439	0.953072	922	0.994532
metab_100001266	N-acetylarginine		Amino Acid	Urea cycle; Arginine and Proline Metabolism	genus..Eubacterium..nodatum.group	0.00128249	0.0217863	0.953071	922	0.994532
metab_100001276	N-acetylisoleucine		Amino Acid	Leucine, Isoleucine and Valine Metabolism	genus.Streptococcus	0.000314919	0.00534528	0.953033	922	0.994532
metab_100001314	gamma-glutamylthreonine		Peptide	Gamma-glutamyl Amino Acid	genus.Collinsella	-0.000427367	0.00726157	0.953082	922	0.994532
metab_100001806	o-cresol sulfate		Xenobiotics	Benzoate Metabolism	genus.Terrisporobacter	0.000993101	0.0168731	0.953079	922	0.994532
metab_100002196	13-HODE + 9-HODE		Lipid	Fatty Acid, Monohydroxy	genus.Allisonella	-0.00110379	0.0187462	0.95306	922	0.994532
metab_100004541	acisoga		Amino Acid	Polyamine Metabolism	family.Oscillospiraceae	0.00102404	0.0173929	0.953063	922	0.994532
metab_100004634	3-methoxytyramine sulfate		Amino Acid	Tyrosine Metabolism	Species.distasonis	0.000319772	0.00542909	0.953045	922	0.994532
metab_100009407	pimeloylcarnitine/3-methyladipoylcarnitine (C7-DC)		Lipid	Fatty Acid Metabolism (Acyl Carnitine, Dicarboxylate)	genus.Fenollaria	0.00178531	0.030332	0.953078	922	0.994532
metab_100020208	perfluorooctanoate (PFOA)		Xenobiotics	Chemical	genus.Slackia	0.000871046	0.0147876	0.953042	922	0.994532
metab_1021	5-oxoproline		Amino Acid	Glutathione Metabolism	class.Incertae.Sedis	-0.000945797	0.0160694	0.953079	922	0.994532
metab_1140	gamma-glutamylglutamine		Peptide	Gamma-glutamyl Amino Acid	Species.fragilis	-0.000381577	0.00648189	0.95307	922	0.994532
metab_1143	butyrate/isobutyrate (4:0)		Lipid	Short Chain Fatty Acid	genus..Eubacterium..fissicatena.group	0.000648589	0.0110122	0.953047	922	0.994532
metab_1254	glycerol		Lipid	Glycerolipid Metabolism	genus.Pediococcus	0.00178743	0.0303594	0.953064	922	0.994532
metab_1256	choline		Lipid	Phospholipid Metabolism	genus.Peptococcus	-0.000383498	0.00651019	0.953039	922	0.994532
metab_572	glucose		Carbohydrate	Glycolysis, Gluconeogenesis, and Pyruvate Metabolism	order.DTU014	0.000922095	0.0156677	0.953082	922	0.994532
metab_999911795	X - 11795		NA	NA	Species.hathewayi	-0.000943415	0.0160216	0.953058	922	0.994532
metab_999911852	X - 11852		NA	NA	genus.Enterorhabdus	-0.00206267	0.0350148	0.953038	922	0.994532
metab_999918913	X - 18913		NA	NA	Species.bicirculans	0.000407789	0.00692625	0.953064	922	0.994532
metab_999923636	X - 23636		NA	NA	genus.CHKCI001	0.00191862	0.032589	0.953066	922	0.994532
metab_999924473	X - 24473		NA	NA	Species.filiformis	0.00159607	0.0271055	0.953058	922	0.994532
metab_999925371	X - 25371		NA	NA	Species.johnsonii	0.000768328	0.0130468	0.953053	922	0.994532
metab_999925420	X - 25420		NA	NA	genus.Succiniclasticum	0.00114712	0.0194843	0.953066	922	0.994532
metab_100015640	N-palmitoylserine		Lipid	Endocannabinoid	Species.mayombei	0.00134272	0.0228175	0.953088	922	0.994536
metab_999912844	X - 12844		NA	NA	Species.fastidiosa	-0.00270144	0.04591	0.953091	922	0.994537
metab_100002458	3-methylglutaconate		Amino Acid	Leucine, Isoleucine and Valine Metabolism	genus..Ruminococcus..torques.group	-0.000864702	0.0146999	0.953106	922	0.99454
metab_100009069	1-(1-enyl-palmitoyl)-2-linoleoyl-GPE (P-16:0/18:2)*		Lipid	Plasmalogen	family.Hungateiclostridiaceae	-0.00128286	0.021809	0.953107	922	0.99454
metab_100021141	3-hydroxydecanoylcarnitine		Lipid	Fatty Acid Metabolism (Acyl Carnitine, Hydroxy)	order.Eubacteriales	-0.00119199	0.0202612	0.9531	922	0.99454
metab_241	phenylpyruvate		Amino Acid	Phenylalanine Metabolism	Species.plautii	-0.000408371	0.00694237	0.953106	922	0.99454
metab_999912798	X - 12798		NA	NA	order.Lactobacillales	-0.000641098	0.0108988	0.953106	922	0.99454
metab_999917335	X - 17335		NA	NA	genus.UC5.1.2E3	-0.000676548	0.0115008	0.953104	922	0.99454
metab_100000774	phenyllactate (PLA)		Amino Acid	Phenylalanine Metabolism	genus.Akkermansia	-0.00034415	0.00585307	0.953126	922	0.994549
metab_100001452	isovalerylglycine		Amino Acid	Leucine, Isoleucine and Valine Metabolism	Species.caccae	-0.000391764	0.00666263	0.953124	922	0.994549
metab_100001615	octadecanedioate (C18-DC)		Lipid	Fatty Acid, Dicarboxylate	Species.salivarius	-0.00110263	0.0187507	0.953121	922	0.994549
metab_100009272	glycosyl-N-palmitoyl-sphingosine (d18:1/16:0)		Lipid	Hexosylceramides (HCER)	Species.minuta	-0.00187029	0.0318088	0.953126	922	0.994549
metab_999924518	X - 24518		NA	NA	phylum.Verrucomicrobiota	0.000438426	0.00745567	0.953121	922	0.994549
metab_100001002	EDTA		Xenobiotics	Chemical	genus.Marvinbryantia	-0.000449502	0.00764559	0.953131	922	0.994549
metab_100001251	decanoylcarnitine (C10)		Lipid	Fatty Acid Metabolism (Acyl Carnitine, Medium Chain)	family.Oxalobacteraceae	-0.00116631	0.019845	0.953148	922	0.994549
metab_100001541	2-hydroxy-3-methylvalerate		Amino Acid	Leucine, Isoleucine and Valine Metabolism	family.Streptococcaceae	0.000509711	0.00867059	0.953136	922	0.994549
metab_100005384	O-sulfo-L-tyrosine		Xenobiotics	Chemical	genus.Parabacteroides	0.000333681	0.00567765	0.953148	922	0.994549
metab_1021	5-oxoproline		Amino Acid	Glutathione Metabolism	phylum.Synergistota	-0.000829634	0.0141146	0.953142	922	0.994549
metab_444	ornithine		Amino Acid	Urea cycle; Arginine and Proline Metabolism	genus.Haemophilus	-0.000562639	0.00957038	0.953133	922	0.994549
metab_62	12,13-DiHOME		Lipid	Fatty Acid, Dihydroxy	genus.Lactiplantibacillus	-0.00143922	0.0244845	0.95314	922	0.994549
metab_888	caprate (10:0)		Lipid	Medium Chain Fatty Acid	Species.glucerasea	0.00108323	0.0184305	0.953146	922	0.994549
metab_999911299	X - 11299		NA	NA	genus.Oscillospira	0.00141474	0.0240721	0.953148	922	0.994549
metab_999911847	X - 11847		NA	NA	phylum.Verrucomicrobiota	-0.0014019	0.0238443	0.95313	922	0.994549
metab_100002873	1-lignoceroyl-GPC (24:0)		Lipid	Lysophospholipid	genus.Methanobrevibacter	-0.000828111	0.0140912	0.95315	922	0.994549
metab_100004227	2-aminooctanoate		Lipid	Fatty Acid, Amino	order.Veillonellales.Selenomonadales	-0.000476436	0.00810794	0.953155	922	0.994552
metab_100002417	2,3-dihydroxyisovalerate		Xenobiotics	Food Component/Plant	genus.Lachnospiraceae.NK4B4.group	-0.00292567	0.0497928	0.953159	922	0.994553
metab_999924422	X - 24422		NA	NA	Species.plautii	0.000605087	0.0102985	0.95316	922	0.994553
metab_100001006	N-acetylglycine		Amino Acid	Glycine, Serine and Threonine Metabolism	family.Victivallaceae	0.00141498	0.0240857	0.953166	922	0.994554
metab_100004227	2-aminooctanoate		Lipid	Fatty Acid, Amino	genus.Ligilactobacillus	-0.000819466	0.0139484	0.953165	922	0.994554
metab_999917676	X - 17676		NA	NA	genus.Anaerosporobacter	0.00132019	0.022473	0.953168	922	0.994554
metab_112	3-hydroxy-3-methylglutarate		Lipid	Mevalonate Metabolism	genus..Eubacterium..eligens.group	-0.00042	0.00715075	0.953176	922	0.994556
metab_923	dihydroorotate		Nucleotide	Pyrimidine Metabolism, Orotate containing	genus.Pseudomonas	-0.00144491	0.0246001	0.953176	922	0.994556
metab_999921319	X - 21319		NA	NA	Species.indistinctus	-0.00086833	0.0147829	0.953173	922	0.994556
metab_100020423	1-carboxyethylvaline	N-lactoyl valine	Amino Acid	Leucine, Isoleucine and Valine Metabolism	Species.formigenes	-0.00147805	0.025169	0.953184	922	0.994562
metab_100000406	ribitol		Carbohydrate	Pentose Metabolism	genus.Veillonella	-0.000501371	0.00853829	0.953188	922	0.994562
metab_100000961	homoarginine		Amino Acid	Urea cycle; Arginine and Proline Metabolism	phylum.Euryarchaeota	0.00123947	0.021131	0.953239	922	0.994562
metab_100001253	N-acetylglutamine		Amino Acid	Glutamate Metabolism	order.Methanobacteriales	0.00124461	0.0212014	0.953201	922	0.994562
metab_100001257	N-acetylasparagine		Amino Acid	Alanine and Aspartate Metabolism	family.Succinivibrionaceae	0.0018272	0.0311513	0.95324	922	0.994562
metab_100001396	7-methylxanthine		Xenobiotics	Xanthine Metabolism	Species.equolifaciens	0.00161743	0.0275807	0.953249	922	0.994562
metab_100001501	oleoylcarnitine (C18:1)		Lipid	Fatty Acid Metabolism (Acyl Carnitine, Monounsaturated)	genus.Granulicatella	-0.00141782	0.0241591	0.953215	922	0.994562
metab_100001657	glycolithocholate sulfate*		Lipid	Secondary Bile Acid Metabolism	genus.Coprobacter	0.00128772	0.0219457	0.953222	922	0.994562
metab_100001734	N6-acetyllysine		Amino Acid	Lysine Metabolism	class.Cyanobacteriia	0.0012731	0.0217065	0.953243	922	0.994562
metab_100001757	thymol sulfate		Xenobiotics	Food Component/Plant	family.Lactobacillaceae	0.00138463	0.0235958	0.953219	922	0.994562
metab_100001870	1-palmitoyl-2-linoleoyl-GPE (16:0/18:2)		Lipid	Phosphatidylethanolamine (PE)	Species.saccharivorans	-0.00069995	0.0119239	0.953203	922	0.994562
metab_100001882	glycosyl-N-stearoyl-sphingosine (d18:1/18:0)		Lipid	Hexosylceramides (HCER)	Species.magna	-0.00159298	0.02713	0.953191	922	0.994562
metab_100001993	pregnenediol disulfate (C21H34O8S2)*		Lipid	Pregnenolone Steroids	Species.clarus	0.000985135	0.0167982	0.953248	922	0.994562
metab_100002259	cis-4-decenoylcarnitine (C10:1)		Lipid	Fatty Acid Metabolism (Acyl Carnitine, Monounsaturated)	genus.Oscillibacter	0.000581698	0.00991775	0.953242	922	0.994562
metab_100002528	sulfate*		Xenobiotics	Chemical	class.Clostridia	0.00123247	0.0210139	0.953244	922	0.994562
metab_100003686	N-palmitoylglycine		Lipid	Fatty Acid Metabolism (Acyl Glycine)	order.Eubacteriales	0.000788835	0.0134454	0.953228	922	0.994562
metab_100006314	sphingomyelin (d17:1/16:0, d18:1/15:0, d16:1/17:0)*		Lipid	Sphingomyelins	genus.Intestinimonas	-0.000392811	0.00669219	0.953207	922	0.994562
metab_100006376	3-methoxycatechol sulfate (2)		Xenobiotics	Benzoate Metabolism	Species.faecis	0.000962058	0.0163998	0.953234	922	0.994562
metab_100008930	oleate/vaccenate (18:1)		Lipid	Long Chain Monounsaturated Fatty Acid	Species.provencensis	0.00215312	0.0366821	0.953207	922	0.994562
metab_100020502	sulfate of piperine metabolite C18H21NO3 (1)*		Xenobiotics	Food Component/Plant	genus.Caproiciproducens	0.00198508	0.0338384	0.953233	922	0.994562
metab_1002	allantoin		Nucleotide	Purine Metabolism, (Hypo)Xanthine/Inosine containing	genus.Klebsiella	-0.00042527	0.0072512	0.953245	922	0.994562
metab_1004	xanthine		Nucleotide	Purine Metabolism, (Hypo)Xanthine/Inosine containing	family.Enterobacteriaceae	0.000343228	0.00585065	0.953232	922	0.994562
metab_1342	3-methoxytyrosine		Amino Acid	Tyrosine Metabolism	genus.Megamonas	-0.000851482	0.0145027	0.953195	922	0.994562
metab_1629	taurochenodeoxycholate		Lipid	Primary Bile Acid Metabolism	Species.cateniformis	0.00222973	0.0380082	0.953233	922	0.994562
metab_1648	taurocholate		Lipid	Primary Bile Acid Metabolism	class.Alphaproteobacteria	0.00120763	0.0205766	0.953213	922	0.994562
metab_340	glycine		Amino Acid	Glycine, Serine and Threonine Metabolism	Species.ihumii	0.000908555	0.0154787	0.953206	922	0.994562
metab_50	spermidine		Amino Acid	Polyamine Metabolism	Species.obeum	0.000445433	0.00759192	0.953227	922	0.994562
metab_536	2'-deoxyuridine		Nucleotide	Pyrimidine Metabolism, Uracil containing	Species.intestini	0.000666246	0.0113497	0.953203	922	0.994562
metab_821	pseudouridine		Nucleotide	Pyrimidine Metabolism, Uracil containing	genus.Victivallis	0.000600085	0.0102229	0.953204	922	0.994562
metab_999912849	X - 12849		NA	NA	Species.sobrinus	-0.00318207	0.05424	0.953231	922	0.994562
metab_999915461	X - 15461		NA	NA	Species.tertium	-0.00169887	0.0289601	0.953234	922	0.994562
metab_100001810	dimethylarginine (SDMA + ADMA)		Amino Acid	Urea cycle; Arginine and Proline Metabolism	family.Peptostreptococcaceae	0.000365768	0.00623841	0.953259	922	0.994566
metab_100010923	linoleoyl-arachidonoyl-glycerol (18:2/20:4) [2]*		Lipid	Diacylglycerol	family.Tannerellaceae	-0.00073068	0.0124629	0.953261	922	0.994566
metab_1110	N-acetylalanine		Amino Acid	Alanine and Aspartate Metabolism	genus.Prevotellaceae.NK3B31.group	0.000500666	0.00853924	0.953259	922	0.994566
metab_999912906	X - 12906		NA	NA	genus.Coprobacter	-0.000570573	0.00973209	0.953262	922	0.994566
metab_100000258	glycerol 3-phosphate		Lipid	Glycerolipid Metabolism	genus.Oribacterium	0.000716244	0.0122308	0.953315	922	0.994571
metab_100000463	indolelactate		Amino Acid	Tryptophan Metabolism	Species.mitsuokai	-0.000787755	0.0134745	0.953393	922	0.994571
metab_100000657	1,2-dipalmitoyl-GPC (16:0/16:0)		Lipid	Phosphatidylcholine (PC)	genus.Phascolarctobacterium	-0.000217152	0.00370729	0.953304	922	0.994571
metab_100000802	acetylcarnitine (C2)		Lipid	Fatty Acid Metabolism (Acyl Carnitine, Short Chain)	genus.Eggerthella	-0.000647815	0.0110748	0.953368	922	0.994571
metab_100001034	indoleacetate		Amino Acid	Tryptophan Metabolism	genus.Catenisphaera	0.00121495	0.0207777	0.953384	922	0.994571
metab_100001170	3-hydroxy-2-ethylpropionate		Amino Acid	Leucine, Isoleucine and Valine Metabolism	genus.Parabacteroides	0.000362279	0.00619542	0.953383	922	0.994571
metab_100001181	docosapentaenoate (n3 DPA; 22:5n3)		Lipid	Long Chain Polyunsaturated Fatty Acid (n3 and n6)	Species.formicigenerans	0.000750718	0.0128345	0.95337	922	0.994571
metab_100001270	myristoylcarnitine (C14)		Lipid	Fatty Acid Metabolism (Acyl Carnitine, Long Chain Saturated)	Species.vulgatus	-0.000351462	0.00600488	0.95334	922	0.994571
metab_100001300	alpha-hydroxyisovalerate		Amino Acid	Leucine, Isoleucine and Valine Metabolism	Species.intestinalis.2	-0.000871195	0.0148979	0.953381	922	0.994571
metab_100001334	N-acetylproline		Amino Acid	Urea cycle; Arginine and Proline Metabolism	Species.pectinilyticus	0.000626497	0.0107158	0.953392	922	0.994571
metab_100001412	N2,N2-dimethylguanosine		Nucleotide	Purine Metabolism, Guanine containing	phylum.Proteobacteria	-0.000402122	0.00687515	0.953372	922	0.994571
metab_100001456	7-methylguanine		Nucleotide	Purine Metabolism, Guanine containing	genus.CHKCI001	-0.00157123	0.0268363	0.953325	922	0.994571
metab_100001612	N-acetyl-aspartyl-glutamate (NAAG)		Amino Acid	Glutamate Metabolism	genus.CAG.56	-0.000298394	0.00510023	0.953359	922	0.994571
metab_100001635	ectoine		Xenobiotics	Chemical	order.Peptococcales	-0.000934565	0.0159506	0.953291	922	0.994571
metab_100001668	1-ribosyl-imidazoleacetate*		Amino Acid	Histidine Metabolism	class.Bacteroidia	-0.000940798	0.0160821	0.953364	922	0.994571
metab_100001870	1-palmitoyl-2-linoleoyl-GPE (16:0/18:2)		Lipid	Phosphatidylethanolamine (PE)	order.Lachnospirales	-0.00187689	0.0321069	0.953397	922	0.994571
metab_100001990	taurocholenate sulfate*		Lipid	Secondary Bile Acid Metabolism	genus.Solobacterium	0.00131982	0.0225655	0.953373	922	0.994571
metab_100001993	pregnenediol disulfate (C21H34O8S2)*		Lipid	Pregnenolone Steroids	Species.xylaniphila	0.00225999	0.0385817	0.953302	922	0.994571
metab_100002028	androstenediol (3beta,17beta) monosulfate (1)		Lipid	Androgenic Steroids	Species.shahii	-0.000780501	0.0133385	0.953352	922	0.994571
metab_100002106	sphingomyelin (d18:1/18:1, d18:2/18:0)		Lipid	Sphingomyelins	genus.Parabacteroides	-0.000311737	0.005319	0.953277	922	0.994571
metab_100002796	cis-4-decenoate (10:1n6)*		Lipid	Medium Chain Fatty Acid	Species.ovatus	-0.00072731	0.0124321	0.953361	922	0.994571
metab_100003415	N6-methyllysine		Amino Acid	Lysine Metabolism	order.Peptococcales	-0.00110179	0.0187987	0.953276	922	0.994571
metab_100004208	guaiacol sulfate		Xenobiotics	Benzoate Metabolism	phylum.Verrucomicrobiota	0.000721684	0.0123333	0.953351	922	0.994571
metab_100004329	sphingomyelin (d18:2/16:0, d18:1/16:1)*		Lipid	Sphingomyelins	Species.clarus	0.000483019	0.00824863	0.953318	922	0.994571
metab_100004499	6-oxopiperidine-2-carboxylate		Amino Acid	Lysine Metabolism	Species.intestinalis	-0.000323155	0.0055225	0.953351	922	0.994571
metab_100006375	3-methoxycatechol sulfate (1)		Xenobiotics	Benzoate Metabolism	Species.angulatum	0.00348074	0.059436	0.953313	922	0.994571
metab_100006435	N-acetylglucosamine/N-acetylgalactosamine		Carbohydrate	Aminosugar Metabolism	Species.bicirculans	0.000271176	0.00463344	0.953343	922	0.994571
metab_100009069	1-(1-enyl-palmitoyl)-2-linoleoyl-GPE (P-16:0/18:2)*		Lipid	Plasmalogen	genus.FD2005	-0.000879989	0.0150329	0.953334	922	0.994571
metab_100015681	palmitoleoyl-arachidonoyl-glycerol (16:1/20:4) [2]*		Lipid	Diacylglycerol	genus.Lachnospiraceae.FCS020.group	0.00075837	0.0129665	0.953374	922	0.994571
metab_100015731	N-palmitoyl-heptadecasphingosine (d17:1/16:0)*		Lipid	Ceramides	Species.coprophilus	-0.000890799	0.0152102	0.953311	922	0.994571
metab_100019801	3-hydroxyoleoylcarnitine		Lipid	Fatty Acid Metabolism (Acyl Carnitine, Hydroxy)	Species.formicigenerans	-0.000563756	0.00962797	0.953321	922	0.994571
metab_100019831	3-hydroxyphenylacetoylglutamine		Peptide	Acetylated Peptides	family.Enterobacteriaceae	-0.000422616	0.00721341	0.953294	922	0.994571
metab_100019972	dodecenedioate (C12:1-DC)*		Lipid	Fatty Acid, Dicarboxylate	Species.virosa	-0.000876328	0.0149862	0.953383	922	0.994571
metab_100020204	N-acetyl-2-aminooctanoate*		Lipid	Fatty Acid, Amino	family.Enterobacteriaceae	-0.000414174	0.00708348	0.953387	922	0.994571
metab_100020215	N-methylhydroxyproline**		Amino Acid	Urea cycle; Arginine and Proline Metabolism	genus.Family.XIII.UCG.001	0.00121974	0.0208303	0.953319	922	0.994571
metab_100020423	1-carboxyethylvaline	N-lactoyl valine	Amino Acid	Leucine, Isoleucine and Valine Metabolism	order.Peptostreptococcales.Tissierellales	0.000763559	0.0130294	0.953282	922	0.994571
metab_100020487	N-acetyl-isoputreanine		Amino Acid	Polyamine Metabolism	phylum.Bacteroidota	0.000971449	0.0166172	0.953395	922	0.994571
metab_100021709	branched-chain, straight-chain, or cyclopropyl 12:1 fatty acid*		Partially Characterized Molecules	Partially Characterized Molecules	order.Monoglobales	-0.000857946	0.0146466	0.953303	922	0.994571
metab_100022013	tetrahydrocortisol glucuronide		Lipid	Corticosteroids	genus.Succinivibrio	0.00153703	0.0262878	0.953388	922	0.994571
metab_1002	allantoin		Nucleotide	Purine Metabolism, (Hypo)Xanthine/Inosine containing	Species.plebeius	-0.000270956	0.00462395	0.953285	922	0.994571
metab_1162	N-acetylneuraminate		Carbohydrate	Aminosugar Metabolism	family.Erysipelatoclostridiaceae	-0.00045291	0.00774288	0.953369	922	0.994571
metab_1224	cys-gly, oxidized		Amino Acid	Glutathione Metabolism	Species.champanellensis	0.000758968	0.0129824	0.953394	922	0.994571
metab_194	N-formylmethionine		Amino Acid	Methionine, Cysteine, SAM and Taurine Metabolism	Species.urinimassiliense	0.00124712	0.0213046	0.953334	922	0.994571
metab_313	sphinganine		Lipid	Sphingolipid Synthesis	Species.finegoldii	0.000508905	0.00868663	0.953296	922	0.994571
metab_409	malate		Energy	TCA Cycle	genus.Alloscardovia	-0.0014089	0.0240736	0.953344	922	0.994571
metab_503	serine		Amino Acid	Glycine, Serine and Threonine Metabolism	genus.Paraprevotella	-0.000271019	0.0046311	0.953346	922	0.994571
metab_811	alanine		Amino Acid	Alanine and Aspartate Metabolism	Species.magna	-0.00150073	0.0256486	0.953355	922	0.994571
metab_917	asparagine		Amino Acid	Alanine and Aspartate Metabolism	order.RF39	-0.000299409	0.00511154	0.953304	922	0.994571
metab_999911850	X - 11850		NA	NA	class.Lentisphaeria	-0.00500815	0.0854501	0.953277	922	0.994571
metab_999913684	X - 13684		NA	NA	genus.NK4A214.group	0.00059489	0.0101694	0.953365	922	0.994571
metab_999916935	X - 16935		NA	NA	Species.intestinihominis	-0.0015461	0.0264019	0.953316	922	0.994571
metab_999921733	X - 21733		NA	NA	Species.magna	-0.00331817	0.056612	0.953274	922	0.994571
metab_999923655	X - 23655		NA	NA	genus.Oribacterium	-0.00160305	0.027396	0.953352	922	0.994571
metab_999923780	X - 23780		NA	NA	genus.Frisingicoccus	-0.00114205	0.0195366	0.953398	922	0.994571
metab_999923782	X - 23782		NA	NA	Species.champanellensis	-0.000689916	0.0117748	0.95329	922	0.994571
metab_999924546	X - 24546		NA	NA	Species.equolifaciens	-0.00125326	0.0214091	0.953333	922	0.994571
metab_999924757	X - 24757		NA	NA	genus.Lactococcus	0.00141149	0.0241343	0.953376	922	0.994571
metab_999924970	X - 24970		NA	NA	Species.anginosus	-0.00462434	0.0790713	0.953377	922	0.994571
metab_999925172	X - 25172		NA	NA	Species.bifidum	0.000749414	0.0128192	0.953395	922	0.994571
metab_999926097	X - 26097		NA	NA	genus.Phocea	-0.000829275	0.0141713	0.953349	922	0.994571
metab_999926119	X - 26119		NA	NA	genus.Butyrivibrio	-0.000533112	0.00910483	0.953322	922	0.994571
metab_999912906	X - 12906		NA	NA	Species.faecium	-0.000414879	0.00709751	0.9534	922	0.994571
metab_999915461	X - 15461		NA	NA	genus.Anaerofilum	0.00115877	0.0198254	0.953404	922	0.994574
metab_1026	phosphoethanolamine		Lipid	Phospholipid Metabolism	genus.Alistipes	-0.000532118	0.00910518	0.95341	922	0.994578
metab_100002458	3-methylglutaconate		Amino Acid	Leucine, Isoleucine and Valine Metabolism	Species.fairfieldensis	-0.00223883	0.0383227	0.953427	922	0.994579
metab_100006298	lignoceroyl sphingomyelin (d18:1/24:0)		Lipid	Sphingomyelins	genus.Bacteroides	0.000602831	0.0103183	0.953425	922	0.994579
metab_100020550	deoxycholic acid glucuronide		Lipid	Secondary Bile Acid Metabolism	order.Clostridia.vadinBB60.group	-0.0013071	0.0223723	0.953423	922	0.994579
metab_537	trans-urocanate		Amino Acid	Histidine Metabolism	Species.anginosus	0.00219582	0.037585	0.953425	922	0.994579
metab_999913844	X - 13844		NA	NA	genus..Bacteroides..pectinophilus.group	0.00190335	0.032575	0.953419	922	0.994579
metab_999919141	X - 19141		NA	NA	genus.Lachnospiraceae.UCG.007	0.00173912	0.0297642	0.953419	922	0.994579
metab_999923782	X - 23782		NA	NA	order.Micrococcales	0.00198117	0.0339054	0.953417	922	0.994579
metab_100000870	saccharin		Xenobiotics	Food Component/Plant	genus.Fenollaria	-0.00457072	0.0782855	0.953455	922	0.994581
metab_100001276	N-acetylisoleucine		Amino Acid	Leucine, Isoleucine and Valine Metabolism	Species.intestinalis	-0.000292479	0.00500755	0.953437	922	0.994581
metab_100001334	N-acetylproline		Amino Acid	Urea cycle; Arginine and Proline Metabolism	genus.Romboutsia	-0.000372996	0.00638791	0.95345	922	0.994581
metab_100001977	beta-cryptoxanthin		Cofactors and Vitamins	Vitamin A Metabolism	Species.faecis	0.00120051	0.0205522	0.953433	922	0.994581
metab_100006295	sphingomyelin (d18:1/22:1, d18:2/22:0, d16:1/24:1)*		Lipid	Sphingomyelins	Species.minuta	-0.00162842	0.0278907	0.953455	922	0.994581
metab_100008954	palmitoyl dihydrosphingomyelin (d18:0/16:0)*		Lipid	Dihydrosphingomyelins	Species.salyersiae	-0.000681274	0.0116635	0.953435	922	0.994581
metab_100009130	1-oleoyl-2-docosahexaenoyl-GPC (18:1/22:6)*		Lipid	Phosphatidylcholine (PC)	class.Coriobacteriia	-0.000411514	0.0070478	0.953452	922	0.994581
metab_100020497	sulfate of piperine metabolite C16H19NO3 (3)*		Xenobiotics	Food Component/Plant	order.Oscillospirales	0.00406901	0.0696701	0.95344	922	0.994581
metab_100020497	sulfate of piperine metabolite C16H19NO3 (3)*		Xenobiotics	Food Component/Plant	family.Acidaminococcaceae	-0.000764743	0.013094	0.95344	922	0.994581
metab_1215	N-acetylglucosaminylasparagine		Carbohydrate	Aminosugar Metabolism	Species.bacterium.1	0.000292334	0.00500587	0.953445	922	0.994581
metab_1258	anthranilate		Amino Acid	Tryptophan Metabolism	Species.uniformis	0.000336966	0.00577133	0.953454	922	0.994581
metab_999911632	X - 11632		NA	NA	genus.Streptococcus	-0.000276632	0.00473789	0.953453	922	0.994581
metab_999915245	X - 15245		NA	NA	genus.Rikenella	0.00281452	0.0482127	0.953461	922	0.994586
metab_100010923	linoleoyl-arachidonoyl-glycerol (18:2/20:4) [2]*		Lipid	Diacylglycerol	genus.UCG.009	-0.00112307	0.0192444	0.953476	922	0.994588
metab_231	arginine		Amino Acid	Urea cycle; Arginine and Proline Metabolism	genus.Fenollaria	0.00132628	0.0227261	0.953476	922	0.994588
metab_999916935	X - 16935		NA	NA	genus.Papillibacter	-0.00248801	0.0426326	0.953475	922	0.994588
metab_999916938	X - 16938		NA	NA	Species.ramosum	-0.00113032	0.0193672	0.953473	922	0.994588
metab_999924307	X - 24307		NA	NA	genus.Merdibacter	-0.000949291	0.0162647	0.953471	922	0.994588
metab_999924546	X - 24546		NA	NA	Species.longoviformis	0.00273173	0.046799	0.953466	922	0.994588
metab_100000961	homoarginine		Amino Acid	Urea cycle; Arginine and Proline Metabolism	Species.isoflavoniconvertens	0.00081249	0.0139311	0.953505	922	0.994592
metab_100001399	1,7-dimethylurate		Xenobiotics	Xanthine Metabolism	Species.callidus	0.00100648	0.017264	0.953523	922	0.994592
metab_100001469	N1-Methyl-4-pyridone-3-carboxamide		Cofactors and Vitamins	Nicotinate and Nicotinamide Metabolism	Species.massiliensis.6	-0.00210308	0.0360723	0.953521	922	0.994592
metab_100001654	1-arachidonoyl-GPI (20:4)*		Lipid	Lysophospholipid	genus.Tuzzerella	0.000634244	0.0108795	0.953525	922	0.994592
metab_100002488	isoursodeoxycholate		Lipid	Secondary Bile Acid Metabolism	genus.Monoglobus	0.00136415	0.0233871	0.9535	922	0.994592
metab_100002679	gamma-carboxyglutamate		Amino Acid	Glutamate Metabolism	genus.UBA1819	0.000405103	0.0069485	0.953522	922	0.994592
metab_100006293	sphingomyelin (d18:1/20:2, d18:2/20:1, d16:1/22:2)*		Lipid	Sphingomyelins	genus.Adlercreutzia	0.000500586	0.00858485	0.953515	922	0.994592
metab_100006614	adipoylcarnitine (C6-DC)		Lipid	Fatty Acid Metabolism (Acyl Carnitine, Dicarboxylate)	family.Atopobiaceae	-0.00106995	0.0183538	0.953526	922	0.994592
metab_100009002	1-(1-enyl-palmitoyl)-2-arachidonoyl-GPE (P-16:0/20:4)*		Lipid	Plasmalogen	phylum.Verrucomicrobiota	0.000421117	0.00722369	0.953525	922	0.994592
metab_100009045	phenylacetylglutamate		Peptide	Acetylated Peptides	genus.Oscillospira	0.000869115	0.0148957	0.953486	922	0.994592
metab_100010925	palmitoyl-arachidonoyl-glycerol (16:0/20:4) [2]*		Lipid	Diacylglycerol	Species.virosa	-0.00129891	0.0222801	0.953523	922	0.994592
metab_100015833	arachidoylcarnitine (C20)*		Lipid	Fatty Acid Metabolism (Acyl Carnitine, Long Chain Saturated)	genus.Klebsiella	0.000595365	0.0102062	0.953496	922	0.994592
metab_100020360	8-methoxykynurenate		Amino Acid	Tryptophan Metabolism	Species.anginosus	0.00210564	0.0360992	0.953499	922	0.994592
metab_100020546	N2-acetyl,N6-methyllysine		Amino Acid	Lysine Metabolism	genus.Megasphaera	0.00199249	0.0341535	0.953492	922	0.994592
metab_100022127	tetrahydrocortisone glucuronide (5)		Lipid	Corticosteroids	Species.bartlettii	0.000391772	0.00671958	0.95352	922	0.994592
metab_340	glycine		Amino Acid	Glycine, Serine and Threonine Metabolism	Species.finegoldii	-0.000437496	0.00749839	0.953487	922	0.994592
metab_432	nicotinamide		Cofactors and Vitamins	Nicotinate and Nicotinamide Metabolism	Species.sobrinus	-0.000966398	0.0165627	0.953485	922	0.994592
metab_503	serine		Amino Acid	Glycine, Serine and Threonine Metabolism	order.Rhodospirillales	0.000363482	0.00623047	0.953491	922	0.994592
metab_999911852	X - 11852		NA	NA	family.Coriobacteriales.Incertae.Sedis	0.00163848	0.0280887	0.953497	922	0.994592
metab_999912112	X - 12112		NA	NA	family.Ethanoligenenaceae	0.00378373	0.0648919	0.953516	922	0.994592
metab_999924462	X - 24462		NA	NA	order.Erysipelotrichales	0.000718627	0.012321	0.953503	922	0.994592
metab_999924588	X - 24588		NA	NA	genus.Negativibacillus	-0.000414873	0.00711681	0.953527	922	0.994592
metab_100008984	1-palmitoyl-2-palmitoleoyl-GPC (16:0/16:1)*		Lipid	Phosphatidylcholine (PC)	genus.Lachnospiraceae.UCG.007	-0.00133618	0.0229233	0.953531	922	0.994594
metab_100001461	1-stearoyl-GPE (18:0)		Lipid	Lysophospholipid	genus.Acetanaerobacterium	0.00160313	0.0275057	0.953536	922	0.994594
metab_100004088	retinal		Cofactors and Vitamins	Vitamin A Metabolism	Species.massiliensis.1	-0.000288943	0.00495744	0.953535	922	0.994594
metab_100001272	1-oleoyl-GPC (18:1)		Lipid	Lysophospholipid	genus.Megamonas	-0.000981287	0.0168406	0.953547	922	0.994595
metab_100002129	pregnenolone sulfate		Lipid	Pregnenolone Steroids	genus.Rikenellaceae.RC9.gut.group	0.00223194	0.0383092	0.953554	922	0.994595
metab_100002154	ergothioneine		Xenobiotics	Food Component/Plant	genus.Enterorhabdus	0.00103822	0.0178193	0.953552	922	0.994595
metab_100002796	cis-4-decenoate (10:1n6)*		Lipid	Medium Chain Fatty Acid	phylum.Verrucomicrobiota	-0.000652781	0.0112028	0.953547	922	0.994595
metab_100009131	1-linoleoyl-2-arachidonoyl-GPC (18:2/20:4n6)*		Lipid	Phosphatidylcholine (PC)	genus.Lachnospiraceae.FCS020.group	-0.00039809	0.00683222	0.953549	922	0.994595
metab_100022041	N,N-dimethyl-pro-pro		Peptide	Modified Peptides	Species.distasonis	-0.000573591	0.0098431	0.953544	922	0.994595
metab_999910458	X - 10458		NA	NA	genus.Rikenella	0.00160688	0.0275734	0.953542	922	0.994595
metab_999921834	X - 21834		NA	NA	Species.callidus	0.00109532	0.0187992	0.953552	922	0.994595
metab_100020893	2,3-dihydroxy-5-methylthio-4-pentenoate (DMTPA)*		Amino Acid	Methionine, Cysteine, SAM and Taurine Metabolism	Species.pamelaeae	-0.000848654	0.0145679	0.953558	922	0.994597
metab_100021991	3-hydroxyoctanoylcarnitine (2)		Lipid	Fatty Acid Metabolism (Acyl Carnitine, Hydroxy)	genus.Holdemanella	-0.000379209	0.0065105	0.953566	922	0.994603
metab_100001211	sebacate (C10-DC)		Lipid	Fatty Acid, Dicarboxylate	Species.bacterium.2	0.000521398	0.00895265	0.953571	922	0.994605
metab_1134	urate		Nucleotide	Purine Metabolism, (Hypo)Xanthine/Inosine containing	genus.Rikenellaceae.RC9.gut.group	0.000863872	0.0148336	0.953573	922	0.994605
metab_100001198	myristoleate (14:1n5)		Lipid	Long Chain Monounsaturated Fatty Acid	genus.Lachnospiraceae.UCG.004	-0.000573875	0.00986335	0.953616	922	0.994606
metab_100001295	gamma-glutamyltryptophan		Peptide	Gamma-glutamyl Amino Acid	genus.Lachnospiraceae.UCG.007	0.00078702	0.0135223	0.953601	922	0.994606
metab_100001392	laurylcarnitine (C12)		Lipid	Fatty Acid Metabolism (Acyl Carnitine, Medium Chain)	Species.isoflavoniconvertens	-0.000814518	0.0139946	0.953601	922	0.994606
metab_100001452	isovalerylglycine		Amino Acid	Leucine, Isoleucine and Valine Metabolism	Species.coprophilus	0.000962634	0.0165439	0.953613	922	0.994606
metab_100001756	4-ethylphenylsulfate		Xenobiotics	Benzoate Metabolism	Species.anginosus	0.00423668	0.0728236	0.95362	922	0.994606
metab_100005985	sphingomyelin (d18:2/14:0, d18:1/14:1)*		Lipid	Sphingomyelins	Species.bifidum	-0.000624172	0.0107213	0.953588	922	0.994606
metab_100006129	vanillactate		Amino Acid	Tyrosine Metabolism	Species.intestinalis.1	0.000560293	0.00962635	0.953599	922	0.994606
metab_100006262	4-methoxyphenol sulfate		Amino Acid	Tyrosine Metabolism	Species.formicigenerans	0.000820742	0.0141041	0.953609	922	0.994606
metab_100006644	taurodeoxycholic acid 3-sulfate		Lipid	Secondary Bile Acid Metabolism	order.Enterobacterales	-0.000631114	0.0108479	0.95362	922	0.994606
metab_100009181	1-stearoyl-2-oleoyl-GPI (18:0/18:1)*		Lipid	Phosphatidylinositol (PI)	genus..Bacteroides..pectinophilus.group	0.00121808	0.0209308	0.953606	922	0.994606
metab_100020833	2-ketocaprylate		Amino Acid	Leucine, Isoleucine and Valine Metabolism	order.Peptostreptococcales.Tissierellales	-0.000857273	0.0147347	0.953618	922	0.994606
metab_100021103	pregnenetriol sulfate*		Lipid	Pregnenolone Steroids	genus.Clostridium.sensu.stricto.1	-0.000435034	0.00747311	0.953592	922	0.994606
metab_181	laurate (12:0)		Lipid	Medium Chain Fatty Acid	genus.Anaerofustis	-0.00149482	0.0256767	0.953589	922	0.994606
metab_344	guanidinoacetate		Amino Acid	Creatine Metabolism	genus.Romboutsia	0.000274906	0.0047253	0.95362	922	0.994606
metab_480	proline		Amino Acid	Urea cycle; Arginine and Proline Metabolism	Species.tertium	0.0012299	0.0211295	0.953596	922	0.994606
metab_823	pyruvate		Carbohydrate	Glycolysis, Gluconeogenesis, and Pyruvate Metabolism	genus.Shuttleworthia	0.000504809	0.00866926	0.953579	922	0.994606
metab_999911470	X - 11470		NA	NA	genus.Barnesiella	0.000539942	0.00927522	0.953592	922	0.994606
metab_999918901	X - 18901		NA	NA	class.Negativicutes	0.00100808	0.0173203	0.953601	922	0.994606
metab_999921441	X - 21441		NA	NA	genus..Eubacterium..eligens.group	0.000602996	0.0103646	0.95362	922	0.994606
metab_999921829	X - 21829		NA	NA	family.Ruminococcaceae	0.00212283	0.0364714	0.953598	922	0.994606
metab_999921842	X - 21842		NA	NA	Species.inops	0.000776879	0.0133472	0.953598	922	0.994606
metab_999923636	X - 23636		NA	NA	phylum.Synergistota	0.00114313	0.0196355	0.953588	922	0.994606
metab_100000269	glycerophosphorylcholine (GPC)		Lipid	Phospholipid Metabolism	order.DTU014	-0.0011985	0.0206046	0.953629	922	0.994608
metab_100000580	1,5-anhydroglucitol (1,5-AG)		Carbohydrate	Glycolysis, Gluconeogenesis, and Pyruvate Metabolism	class.Bacteroidia	-0.000841275	0.014465	0.953635	922	0.994608
metab_100001277	10-nonadecenoate (19:1n9)		Lipid	Long Chain Monounsaturated Fatty Acid	Species.hadrus	-0.000842008	0.0144817	0.953648	922	0.994608
metab_100001278	10-heptadecenoate (17:1n7)		Lipid	Long Chain Monounsaturated Fatty Acid	genus.Senegalimassilia	0.000685111	0.0117812	0.95364	922	0.994608
metab_100001590	isobutyrylglycine		Amino Acid	Leucine, Isoleucine and Valine Metabolism	Species.massiliensis	-0.000577252	0.00992537	0.953635	922	0.994608
metab_100002796	cis-4-decenoate (10:1n6)*		Lipid	Medium Chain Fatty Acid	genus.Rothia	-0.002597	0.0446644	0.953646	922	0.994608
metab_100003397	trimethylamine N-oxide		Lipid	Phospholipid Metabolism	Species.xylaniphila	0.0022276	0.0383129	0.953648	922	0.994608
metab_100006298	lignoceroyl sphingomyelin (d18:1/24:0)		Lipid	Sphingomyelins	genus..Eubacterium..xylanophilum.group	0.000350496	0.0060271	0.95364	922	0.994608
metab_100009028	N-palmitoyl-sphinganine (d18:0/16:0)		Lipid	Dihydroceramides	Species.massiliensis.3	0.000521146	0.00895931	0.953628	922	0.994608
metab_100016069	5-dodecenoylcarnitine (C12:1)		Lipid	Fatty Acid Metabolism (Acyl Carnitine, Monounsaturated)	genus..Ruminococcus..gauvreauii.group	0.000589843	0.0101437	0.953643	922	0.994608
metab_100022005	bilirubin degradation product, C17H18N2O4 (1)**		Partially Characterized Molecules	Partially Characterized Molecules	genus..Ruminococcus..torques.group	-0.000798234	0.0137227	0.953627	922	0.994608
metab_275	creatinine		Amino Acid	Creatine Metabolism	Species.glucerasea	-0.000577641	0.00993389	0.953643	922	0.994608
metab_181	laurate (12:0)		Lipid	Medium Chain Fatty Acid	class.Synergistia	-0.00154919	0.0266478	0.953654	922	0.994609
metab_415	methionine		Amino Acid	Methionine, Cysteine, SAM and Taurine Metabolism	Species.pectinoschiza	0.000219469	0.00377504	0.953653	922	0.994609
metab_999922509	X - 22509		NA	NA	Species.callidus	0.00110313	0.0189766	0.953657	922	0.99461
metab_100001655	1-palmitoyl-GPI (16:0)		Lipid	Lysophospholipid	genus.Rikenella	0.00201284	0.0346289	0.953661	922	0.994613
metab_563	glutamine		Amino Acid	Glutamate Metabolism	genus.Lacticaseibacillus	-0.000688728	0.0118495	0.953664	922	0.994613
metab_100002094	gamma-CEHC		Cofactors and Vitamins	Tocopherol Metabolism	genus..Eubacterium..nodatum.group	0.00140155	0.024118	0.953672	922	0.994617
metab_100002199	tridecenedioate (C13:1-DC)*		Lipid	Fatty Acid, Dicarboxylate	genus.Victivallis	-0.00167825	0.028879	0.953671	922	0.994617
metab_100001270	myristoylcarnitine (C14)		Lipid	Fatty Acid Metabolism (Acyl Carnitine, Long Chain Saturated)	family.Hydrogenoanaerobacterium	0.00106234	0.0182843	0.953681	922	0.99462
metab_100001540	glutamine_degradant*		Partially Characterized Molecules	Partially Characterized Molecules	genus.Intestinibacter	-0.000425506	0.00732474	0.953689	922	0.99462
metab_100002458	3-methylglutaconate		Amino Acid	Leucine, Isoleucine and Valine Metabolism	phylum.Patescibacteria	0.000937484	0.0161384	0.95369	922	0.99462
metab_100002989	oleoyl-linoleoyl-glycerol (18:1/18:2) [1]		Lipid	Diacylglycerol	Species.invisus	-0.000453432	0.00780493	0.953685	922	0.99462
metab_100005986	sphingomyelin (d18:1/24:1, d18:2/24:0)*		Lipid	Sphingomyelins	class.Vampirivibrionia	-0.0006041	0.0104008	0.953696	922	0.99462
metab_100015641	N-oleoylserine		Lipid	Endocannabinoid	genus.Oscillibacter	-0.000405652	0.00698396	0.953695	922	0.99462
metab_100015755	ceramide (d18:1/20:0, d16:1/22:0, d20:1/18:0)*		Lipid	Ceramides	Species.minuta	-0.00202952	0.0349415	0.953695	922	0.99462
metab_266	cholesterol		Lipid	Sterol	Species.anginosus	0.00148626	0.0255824	0.953684	922	0.99462
metab_267	choline phosphate		Lipid	Phospholipid Metabolism	Species.coprophilus	-0.000502748	0.00865283	0.95368	922	0.99462
metab_310	cystathionine		Amino Acid	Methionine, Cysteine, SAM and Taurine Metabolism	genus.Catenisphaera	-0.00130709	0.0225021	0.953692	922	0.99462
metab_100000269	glycerophosphorylcholine (GPC)		Lipid	Phospholipid Metabolism	order.Veillonellales.Selenomonadales	0.000301163	0.00518834	0.953725	922	0.994624
metab_100002749	S-methylcysteine		Amino Acid	Methionine, Cysteine, SAM and Taurine Metabolism	genus..Bacteroides..pectinophilus.group	0.0010164	0.0175027	0.953705	922	0.994624
metab_100003258	2-O-methylascorbic acid		Cofactors and Vitamins	Ascorbate and Aldarate Metabolism	genus.Shuttleworthia	-0.000361101	0.0062194	0.953714	922	0.994624
metab_100006092	tyramine O-sulfate		Amino Acid	Tyrosine Metabolism	class.Verrucomicrobiae	0.00083733	0.0144238	0.95372	922	0.994624
metab_100008952	1-palmitoleoylglycerol (16:1)*		Lipid	Monoacylglycerol	family.Prevotellaceae	0.00051335	0.00884417	0.953727	922	0.994624
metab_100008954	palmitoyl dihydrosphingomyelin (d18:0/16:0)*		Lipid	Dihydrosphingomyelins	order.Gastranaerophilales	-0.000527859	0.00909203	0.953716	922	0.994624
metab_100009066	1-palmitoyl-2-oleoyl-GPI (16:0/18:1)*		Lipid	Phosphatidylinositol (PI)	class.Saccharimonadia	-0.00104661	0.0180279	0.953718	922	0.994624
metab_100009139	1-myristoyl-2-arachidonoyl-GPC (14:0/20:4)*		Lipid	Phosphatidylcholine (PC)	Species.porcorum	0.00178806	0.0307957	0.953712	922	0.994624
metab_100015637	2-hydroxybehenate		Lipid	Fatty Acid, Monohydroxy	family.Coriobacteriales.Incertae.Sedis	0.000289736	0.00499034	0.953714	922	0.994624
metab_100015735	ceramide (d18:1/14:0, d16:1/16:0)*		Lipid	Ceramides	family.Coriobacteriaceae	-0.000481066	0.00828824	0.953728	922	0.994624
metab_1342	3-methoxytyrosine		Amino Acid	Tyrosine Metabolism	family.Victivallaceae	0.00105753	0.0182185	0.953724	922	0.994624
metab_460	phenylalanine		Amino Acid	Phenylalanine Metabolism	genus.Megamonas	0.000689499	0.0118737	0.953706	922	0.994624
metab_480	proline		Amino Acid	Urea cycle; Arginine and Proline Metabolism	class.Actinobacteria	-0.000301312	0.00519022	0.953719	922	0.994624
metab_1002	allantoin		Nucleotide	Purine Metabolism, (Hypo)Xanthine/Inosine containing	genus.Slackia	-0.000389503	0.00671115	0.953731	922	0.994625
metab_100000054	5-hydroxylysine		Amino Acid	Lysine Metabolism	genus.Eubacterium	0.00110229	0.0189958	0.953739	922	0.994625
metab_100000258	glycerol 3-phosphate		Lipid	Glycerolipid Metabolism	genus.Papillibacter	0.0010502	0.018113	0.953777	922	0.994625
metab_100001121	pyridoxate		Cofactors and Vitamins	Vitamin B6 Metabolism	genus.Anaerosporobacter	0.00202064	0.0348453	0.95377	922	0.994625
metab_100001876	sphinganine-1-phosphate		Lipid	Sphingolipid Synthesis	genus.Intestinibacter	0.000228433	0.00393956	0.953774	922	0.994625
metab_100002254	stearoyl ethanolamide		Lipid	Endocannabinoid	order.Actinomycetales	-0.000826784	0.0142532	0.953756	922	0.994625
metab_100002458	3-methylglutaconate		Amino Acid	Leucine, Isoleucine and Valine Metabolism	genus.Escherichia.Shigella	0.000359074	0.0061908	0.953761	922	0.994625
metab_100002945	(14 or 15)-methylpalmitate (a17:0 or i17:0)		Lipid	Fatty Acid, Branched	genus.Enterorhabdus	-0.000718976	0.0123963	0.953762	922	0.994625
metab_100002989	oleoyl-linoleoyl-glycerol (18:1/18:2) [1]		Lipid	Diacylglycerol	Species.fragilis	0.000574407	0.00989879	0.953739	922	0.994625
metab_100005850	3-methylglutarylcarnitine (2)		Amino Acid	Leucine, Isoleucine and Valine Metabolism	Species.faecium	0.000697115	0.0120161	0.95375	922	0.994625
metab_100008928	2-hydroxybutyrate/2-hydroxyisobutyrate		Amino Acid	Glutathione Metabolism	family.Barnesiellaceae	0.00045372	0.00782505	0.953775	922	0.994625
metab_100015637	2-hydroxybehenate		Lipid	Fatty Acid, Monohydroxy	genus.Romboutsia	-0.000239117	0.00412323	0.953768	922	0.994625
metab_100020478	dodecadienoate (12:2)*		Lipid	Fatty Acid, Dicarboxylate	Species.invisus	0.000407409	0.00702791	0.953785	922	0.994625
metab_100020550	deoxycholic acid glucuronide		Lipid	Secondary Bile Acid Metabolism	order.Actinomycetales	0.00292096	0.0503843	0.953783	922	0.994625
metab_100021141	3-hydroxydecanoylcarnitine		Lipid	Fatty Acid Metabolism (Acyl Carnitine, Hydroxy)	genus.Marvinbryantia	-0.000501109	0.00863874	0.953756	922	0.994625
metab_234	aspartate		Amino Acid	Alanine and Aspartate Metabolism	genus.Lacticaseibacillus	0.000804947	0.0138787	0.953763	922	0.994625
metab_424	palmitate (16:0)		Lipid	Long Chain Saturated Fatty Acid	genus.Alloprevotella	0.000572396	0.00986826	0.953759	922	0.994625
metab_444	ornithine		Amino Acid	Urea cycle; Arginine and Proline Metabolism	family.Streptococcaceae	0.000369386	0.00636871	0.953762	922	0.994625
metab_533	urea		Amino Acid	Urea cycle; Arginine and Proline Metabolism	genus.Peptococcus	0.000413546	0.00713196	0.953774	922	0.994625
metab_537	trans-urocanate		Amino Acid	Histidine Metabolism	Species.formicigenerans	0.000630169	0.0108672	0.953771	922	0.994625
metab_564	threonine		Amino Acid	Glycine, Serine and Threonine Metabolism	genus.GCA.900066755	0.00130073	0.0224228	0.953754	922	0.994625
metab_999910458	X - 10458		NA	NA	Species.dispar	-0.000783432	0.0135008	0.953739	922	0.994625
metab_999911470	X - 11470		NA	NA	genus.Escherichia.Shigella	-0.000398227	0.00686861	0.953779	922	0.994625
metab_999912117	X - 12117		NA	NA	order.Bacillales	0.00241064	0.0415825	0.953784	922	0.994625
metab_999917690	X - 17690		NA	NA	Species.massiliensis.9	-0.00446254	0.0769251	0.953753	922	0.994625
metab_999918887	X - 18887		NA	NA	Species.indistinctus	-0.00064813	0.0111774	0.953773	922	0.994625
metab_100000258	glycerol 3-phosphate		Lipid	Glycerolipid Metabolism	Species.angulatum	0.000899349	0.015516	0.953791	922	0.994627
metab_1239	2-hydroxystearate		Lipid	Fatty Acid, Monohydroxy	genus.Megamonas	-0.00082105	0.0141645	0.953789	922	0.994627
metab_100020893	2,3-dihydroxy-5-methylthio-4-pentenoate (DMTPA)*		Amino Acid	Methionine, Cysteine, SAM and Taurine Metabolism	family.Monoglobaceae	0.000377944	0.00652135	0.953798	922	0.994629
metab_100022005	bilirubin degradation product, C17H18N2O4 (1)**		Partially Characterized Molecules	Partially Characterized Molecules	genus..Eubacterium..brachy.group	-0.000738791	0.0127477	0.953798	922	0.994629
metab_100001033	beta-sitosterol		Lipid	Sterol	Species.cateniformis	0.00109132	0.018838	0.953816	922	0.99463
metab_100001446	5-methyluridine (ribothymidine)		Nucleotide	Pyrimidine Metabolism, Uracil containing	genus.Lachnospiraceae.UCG.007	-0.000691611	0.0119399	0.953822	922	0.99463
metab_100001612	N-acetyl-aspartyl-glutamate (NAAG)		Amino Acid	Glutamate Metabolism	order.Enterobacterales	0.000270431	0.00466726	0.953808	922	0.99463
metab_100001654	1-arachidonoyl-GPI (20:4)*		Lipid	Lysophospholipid	genus.Bifidobacterium	0.000339856	0.00586791	0.953827	922	0.99463
metab_100001876	sphinganine-1-phosphate		Lipid	Sphingolipid Synthesis	family.Veillonellaceae	0.000237356	0.00409625	0.953806	922	0.99463
metab_100001994	androstenediol (3beta,17beta) disulfate (2)		Lipid	Androgenic Steroids	family.Peptococcaceae	-0.00067872	0.0117144	0.95381	922	0.99463
metab_100006082	4-hydroxychlorothalonil		Xenobiotics	Chemical	genus.Peptococcus	0.000608293	0.0105026	0.953827	922	0.99463
metab_100010917	palmitoyl-oleoyl-glycerol (16:0/18:1) [2]*		Lipid	Diacylglycerol	family.Barnesiellaceae	-0.000693152	0.0119627	0.953807	922	0.99463
metab_100015787	sphingomyelin (d18:1/19:0, d19:1/18:0)*		Lipid	Sphingomyelins	genus.Lacticaseibacillus	-0.00103279	0.0178312	0.953825	922	0.99463
metab_100022041	N,N-dimethyl-pro-pro		Peptide	Modified Peptides	Species.virosa	0.00107455	0.0185517	0.953824	922	0.99463
metab_1539	1-palmitoyl-2-oleoyl-GPC (16:0/18:1)		Lipid	Phosphatidylcholine (PC)	genus.Haemophilus	0.000392177	0.00677008	0.953819	922	0.99463
metab_999911787	X - 11787		NA	NA	Species.intestinalis	-0.000211351	0.00364927	0.953829	922	0.99463
metab_999916938	X - 16938		NA	NA	Species.fermentans	0.00133496	0.0230491	0.953827	922	0.99463
metab_999922771	X - 22771		NA	NA	genus.Succiniclasticum	0.000844122	0.0145698	0.953812	922	0.99463
metab_1114	3-aminoisobutyrate		Nucleotide	Pyrimidine Metabolism, Thymine containing	genus.Desulfovibrio	0.000510943	0.00882268	0.953831	922	0.994631
metab_100001247	octanoylcarnitine (C8)		Lipid	Fatty Acid Metabolism (Acyl Carnitine, Medium Chain)	genus.Streptococcus	0.000493957	0.00853551	0.953865	922	0.994631
metab_100001403	5-acetylamino-6-amino-3-methyluracil		Xenobiotics	Xanthine Metabolism	Species.jalaludinii	0.0018558	0.0320651	0.95386	922	0.994631
metab_100001733	hexanoylglutamine		Lipid	Fatty Acid Metabolism (Acyl Glutamine)	Species.parainfluenzae	-0.00160883	0.0277899	0.953847	922	0.994631
metab_100002875	1-(1-enyl-palmitoyl)-GPC (P-16:0)*		Lipid	Lysoplasmalogen	genus.Prevotella	0.00108524	0.0187467	0.953849	922	0.994631
metab_100004182	3b-hydroxy-5-cholenoic acid		Lipid	Secondary Bile Acid Metabolism	Species.ihumii	0.00110387	0.0190734	0.953861	922	0.994631
metab_100004499	6-oxopiperidine-2-carboxylate		Amino Acid	Lysine Metabolism	family.Coriobacteriales.Incertae.Sedis	-0.000405118	0.00699765	0.953847	922	0.994631
metab_100005372	1-(1-enyl-oleoyl)-GPE (P-18:1)*		Lipid	Lysoplasmalogen	class.Saccharimonadia	0.000583558	0.0100833	0.953862	922	0.994631
metab_100009343	1-linoleoyl-2-linolenoyl-GPC (18:2/18:3)*		Lipid	Phosphatidylcholine (PC)	Species.timonensis	0.00210106	0.0362978	0.953854	922	0.994631
metab_100015787	sphingomyelin (d18:1/19:0, d19:1/18:0)*		Lipid	Sphingomyelins	Species.pamelaeae	-0.00144863	0.0250316	0.953864	922	0.994631
metab_1113	4-acetamidobutanoate		Amino Acid	Polyamine Metabolism	Species.salyersiae	0.000770954	0.0133204	0.953859	922	0.994631
metab_338	gluconate		Xenobiotics	Food Component/Plant	Species.hydrogenotrophica	-0.00112192	0.0193844	0.953859	922	0.994631
metab_452	palmitoleate (16:1n7)		Lipid	Long Chain Monounsaturated Fatty Acid	genus.Paludicola	0.000805172	0.0139062	0.953841	922	0.994631
metab_55	1-methylnicotinamide		Cofactors and Vitamins	Nicotinate and Nicotinamide Metabolism	Species.massiliensis	-0.00065166	0.0112596	0.953861	922	0.994631
metab_563	glutamine		Amino Acid	Glutamate Metabolism	Species.fragilis	0.00032058	0.00553891	0.953859	922	0.994631
metab_999912849	X - 12849		NA	NA	Species.cateniformis	-0.00231711	0.0400155	0.953837	922	0.994631
metab_100009009	1-(1-enyl-palmitoyl)-2-linoleoyl-GPC (P-16:0/18:2)*		Lipid	Plasmalogen	genus.Frisingicoccus	-0.000633483	0.0109493	0.953876	922	0.994635
metab_100015834	lignoceroylcarnitine (C24)*		Lipid	Fatty Acid Metabolism (Acyl Carnitine, Long Chain Saturated)	genus.Howardella	0.00049105	0.00848686	0.953873	922	0.994635
metab_1026	phosphoethanolamine		Lipid	Phospholipid Metabolism	genus.Turicibacter	0.000401819	0.00694512	0.953876	922	0.994635
metab_999917690	X - 17690		NA	NA	genus.Howardella	-0.00134018	0.0231633	0.953875	922	0.994635
metab_100001624	3-(3-hydroxyphenyl)propionate		Xenobiotics	Benzoate Metabolism	genus.Prevotellaceae.NK3B31.group	0.00200836	0.0347189	0.953884	922	0.994635
metab_100001950	bilirubin (E,E)*		Cofactors and Vitamins	Hemoglobin and Porphyrin Metabolism	order.Erysipelotrichales	0.000858733	0.014844	0.953881	922	0.994635
metab_100008915	1-palmitoyl-2-docosahexaenoyl-GPC (16:0/22:6)		Lipid	Phosphatidylcholine (PC)	Species.pectinoschiza	0.000315071	0.00544678	0.953885	922	0.994635
metab_999916397	X - 16397		NA	NA	Species.intestini	-0.00100006	0.0172872	0.953881	922	0.994635
metab_117	homovanillate (HVA)		Amino Acid	Tyrosine Metabolism	genus.Lachnospiraceae.NK4B4.group	-0.000832374	0.0143908	0.953888	922	0.994636
metab_999925343	X - 25343		NA	NA	class.Coriobacteriia	-0.000569157	0.00984116	0.953894	922	0.994639
metab_100001868	4-allylphenol sulfate		Xenobiotics	Food Component/Plant	genus.Rikenella	-0.00326717	0.0564994	0.9539	922	0.994643
metab_100001416	orotidine		Nucleotide	Pyrimidine Metabolism, Orotate containing	genus.Catenibacillus	-0.00116228	0.020101	0.953903	922	0.994645
metab_100000467	3-indoxyl sulfate		Amino Acid	Tryptophan Metabolism	Species.excrementihominis	0.000704345	0.0122107	0.954015	922	0.994653
metab_100000774	phenyllactate (PLA)		Amino Acid	Phenylalanine Metabolism	genus.Cloacibacillus	0.000996575	0.0172619	0.953974	922	0.994653
metab_100000846	erythritol		Xenobiotics	Food Component/Plant	Species.clarus	0.000589325	0.0102055	0.953964	922	0.994653
metab_100001054	butyrylcarnitine (C4)		Lipid	Fatty Acid Metabolism (also BCAA Metabolism)	genus.Prevotellaceae.NK3B31.group	0.000978038	0.0169363	0.953962	922	0.994653
metab_100001086	N-(2-furoyl)glycine		Xenobiotics	Food Component/Plant	Species.invisus	0.000745983	0.0129314	0.95401	922	0.994653
metab_100001232	5-dodecenoate (12:1n7)		Lipid	Medium Chain Fatty Acid	Species.ramosum	0.000984461	0.0170496	0.953968	922	0.994653
metab_100001743	tryptophan betaine		Amino Acid	Tryptophan Metabolism	family.UCG.010	0.00132387	0.0229185	0.953949	922	0.994653
metab_100001950	bilirubin (E,E)*		Cofactors and Vitamins	Hemoglobin and Porphyrin Metabolism	genus.Clostridium.sensu.stricto.1	-0.000473466	0.00820045	0.953971	922	0.994653
metab_100001956	N-methylproline		Amino Acid	Urea cycle; Arginine and Proline Metabolism	Species.inulinivorans	0.00104305	0.0180542	0.953942	922	0.994653
metab_100002026	androstenediol (3alpha, 17alpha) monosulfate (2)		Lipid	Androgenic Steroids	Species.johnsonii	0.0011461	0.0198666	0.954009	922	0.994653
metab_100002067	pregnenediol sulfate (C21H34O5S)*		Lipid	Pregnenolone Steroids	genus.Marvinbryantia	-0.000527719	0.00914695	0.954006	922	0.994653
metab_100002284	2S,3R-dihydroxybutyrate		Lipid	Fatty Acid, Dihydroxy	family.Muribaculaceae	-0.000455396	0.00789008	0.953987	922	0.994653
metab_100002284	2S,3R-dihydroxybutyrate		Lipid	Fatty Acid, Dihydroxy	genus.Alloscardovia	0.00193594	0.0335385	0.953982	922	0.994653
metab_100002910	1-methyl-5-imidazoleacetate		Amino Acid	Histidine Metabolism	genus.Anaeroplasma	0.00172213	0.0298337	0.953981	922	0.994653
metab_100005717	1-palmitoyl-GPG (16:0)*		Lipid	Lysophospholipid	genus..Ruminococcus..gauvreauii.group	-0.000350368	0.0060714	0.953994	922	0.994653
metab_100006438	citraconate/glutaconate		Energy	TCA Cycle	family.Erysipelotrichaceae	-0.000832478	0.0144288	0.954004	922	0.994653
metab_100008915	1-palmitoyl-2-docosahexaenoyl-GPC (16:0/22:6)		Lipid	Phosphatidylcholine (PC)	order.Rhodospirillales	-0.000375209	0.00649447	0.953942	922	0.994653
metab_100008919	1-(1-enyl-stearoyl)-2-oleoyl-GPE (P-18:0/18:1)		Lipid	Plasmalogen	class.Clostridia	-0.00182644	0.0316353	0.953973	922	0.994653
metab_100009014	1-(1-enyl-palmitoyl)-2-arachidonoyl-GPC (P-16:0/20:4)*		Lipid	Plasmalogen	Species.togonis	0.000724344	0.0125477	0.953979	922	0.994653
metab_100009026	behenoyl dihydrosphingomyelin (d18:0/22:0)*		Lipid	Dihydrosphingomyelins	genus.Parabacteroides	0.0004915	0.00851837	0.954001	922	0.994653
metab_100009343	1-linoleoyl-2-linolenoyl-GPC (18:2/18:3)*		Lipid	Phosphatidylcholine (PC)	phylum.Bacteroidota	0.00108755	0.0188344	0.953966	922	0.994653
metab_100009343	1-linoleoyl-2-linolenoyl-GPC (18:2/18:3)*		Lipid	Phosphatidylcholine (PC)	family.Peptococcaceae	-0.000671147	0.0116284	0.953987	922	0.994653
metab_100015640	N-palmitoylserine		Lipid	Endocannabinoid	Species.succinatiphilus	0.00130468	0.022614	0.954006	922	0.994653
metab_100015684	myristoyl-linoleoyl-glycerol (14:0/18:2) [2]*		Lipid	Diacylglycerol	Species.delbrueckii	-0.000974313	0.0168675	0.953951	922	0.994653
metab_100015831	linolenoylcarnitine (C18:3)*		Lipid	Fatty Acid Metabolism (Acyl Carnitine, Polyunsaturated)	Species.hathewayi	0.000721784	0.0125086	0.953998	922	0.994653
metab_100015837	arachidonoylcarnitine (C20:4)		Lipid	Fatty Acid Metabolism (Acyl Carnitine, Polyunsaturated)	family.Defluviitaleaceae	-0.000584248	0.0101136	0.953946	922	0.994653
metab_100019831	3-hydroxyphenylacetoylglutamine		Peptide	Acetylated Peptides	family.Saccharimonadaceae	0.0010375	0.0179603	0.953948	922	0.994653
metab_100020262	glutamine conjugate of C6H10O2 (2)*		Partially Characterized Molecules	Partially Characterized Molecules	genus.Dielma	0.00384595	0.0665409	0.953922	922	0.994653
metab_100020409	ascorbic acid 3-sulfate*		Cofactors and Vitamins	Ascorbate and Aldarate Metabolism	Species.parainfluenzae	-0.00130315	0.02255	0.953929	922	0.994653
metab_100020421	1-carboxyethyltyrosine	N-lactoyl tyrosine	Amino Acid	Tyrosine Metabolism	Species.copri	0.000445142	0.00770053	0.953916	922	0.994653
metab_1021	5-oxoproline		Amino Acid	Glutathione Metabolism	order.Bacteroidales	0.000565949	0.00980396	0.953979	922	0.994653
metab_1025	pipecolate		Amino Acid	Lysine Metabolism	Species.parainfluenzae	0.0014067	0.024387	0.954015	922	0.994653
metab_1102	gamma-glutamyltyrosine		Peptide	Gamma-glutamyl Amino Acid	Species.bicirculans	0.000313545	0.00543078	0.953973	922	0.994653
metab_1113	4-acetamidobutanoate		Amino Acid	Polyamine Metabolism	Species.fermentans	-0.000881158	0.0152633	0.953976	922	0.994653
metab_1242	N1-methyladenosine		Nucleotide	Purine Metabolism, Adenine containing	family.Peptococcaceae	-0.000458252	0.00794049	0.953992	922	0.994653
metab_1547	N-stearoyl-sphingosine (d18:1/18:0)*		Lipid	Ceramides	family.Acidaminococcaceae	-0.0003862	0.00668394	0.953937	922	0.994653
metab_1628	glycochenodeoxycholate		Lipid	Primary Bile Acid Metabolism	Species.uniformis	-0.000826927	0.0143203	0.953965	922	0.994653
metab_409	malate		Energy	TCA Cycle	Species.bacterium.2	0.000364963	0.0063251	0.954	922	0.994653
metab_503	serine		Amino Acid	Glycine, Serine and Threonine Metabolism	Species.plebeius	0.000336127	0.00582078	0.953964	922	0.994653
metab_815	tyrosine		Amino Acid	Tyrosine Metabolism	order.Enterobacterales	0.000237312	0.0041099	0.953967	922	0.994653
metab_922	N-stearoyl-sphinganine (d18:0/18:0)*		Lipid	Dihydroceramides	Species.salyersiae	0.00111345	0.0192859	0.953974	922	0.994653
metab_999916397	X - 16397		NA	NA	genus.Faecalicoccus	-0.00197018	0.0341095	0.953952	922	0.994653
metab_999916935	X - 16935		NA	NA	Species.faecis.1	-0.00268307	0.0464478	0.953949	922	0.994653
metab_999917685	X - 17685		NA	NA	Species.eutactus	-0.000817592	0.0141703	0.954003	922	0.994653
metab_999921310	X - 21310		NA	NA	phylum.Firmicutes	0.00089084	0.0154413	0.954007	922	0.994653
metab_999921383	X - 21383		NA	NA	genus.NK4A214.group	0.000686925	0.0118831	0.953915	922	0.994653
metab_999924518	X - 24518		NA	NA	family.Micrococcaceae	-0.00162212	0.0280809	0.953948	922	0.994653
metab_999926119	X - 26119		NA	NA	Species.salyersiae	0.000944637	0.0163731	0.954005	922	0.994653
metab_999924588	X - 24588		NA	NA	genus.Faecalitalea	0.000958896	0.0166265	0.954022	922	0.994659
metab_100000657	1,2-dipalmitoyl-GPC (16:0/16:0)		Lipid	Phosphatidylcholine (PC)	class.Saccharimonadia	-0.000490028	0.00850171	0.954049	922	0.994662
metab_100001086	N-(2-furoyl)glycine		Xenobiotics	Food Component/Plant	genus.Epulopiscium	-0.00228975	0.0397322	0.954057	922	0.994662
metab_100001392	laurylcarnitine (C12)		Lipid	Fatty Acid Metabolism (Acyl Carnitine, Medium Chain)	genus..Eubacterium..fissicatena.group	-0.000983954	0.0170678	0.954041	922	0.994662
metab_100001468	N1-Methyl-2-pyridone-5-carboxamide		Cofactors and Vitamins	Nicotinate and Nicotinamide Metabolism	genus.Solobacterium	-0.000871701	0.0151224	0.954046	922	0.994662
metab_100001569	1-oleoyl-GPE (18:1)		Lipid	Lysophospholipid	Species.ihumii	0.00124386	0.0215811	0.954051	922	0.994662
metab_100010949	stearoyl-arachidonoyl-glycerol (18:0/20:4) [1]*		Lipid	Diacylglycerol	genus.Lactonifactor	-0.00179836	0.0312043	0.954055	922	0.994662
metab_100015792	sphingomyelin (d18:1/25:0, d19:0/24:1, d20:1/23:0, d19:1/24:0)*		Lipid	Sphingomyelins	Species.crossotus	-0.000478041	0.00829087	0.954033	922	0.994662
metab_100021992	cis-3,4-methyleneheptanoylglycine		Lipid	Fatty Acid Metabolism (Acyl Glycine)	Species.piger	0.00171859	0.0298171	0.95405	922	0.994662
metab_100022041	N,N-dimethyl-pro-pro		Peptide	Modified Peptides	genus.Limosilactobacillus	0.00114209	0.0198112	0.954042	922	0.994662
metab_1342	3-methoxytyrosine		Amino Acid	Tyrosine Metabolism	genus.Lactonifactor	-0.00128665	0.0223214	0.954047	922	0.994662
metab_189	N6,N6,N6-trimethyllysine		Amino Acid	Lysine Metabolism	genus.Cloacibacillus	0.00151117	0.0262225	0.954057	922	0.994662
metab_376	isoleucine		Amino Acid	Leucine, Isoleucine and Valine Metabolism	family.Carnobacteriaceae	-0.000990043	0.0171765	0.954049	922	0.994662
metab_827	cytidine		Nucleotide	Pyrimidine Metabolism, Cytidine containing	genus.Butyricicoccus	-0.000642068	0.0111397	0.95405	922	0.994662
metab_999921829	X - 21829		NA	NA	family.Defluviitaleaceae	-0.000833225	0.014456	0.954049	922	0.994662
metab_999924456	X - 24456		NA	NA	family.Desulfovibrionaceae	0.000386858	0.00671247	0.954054	922	0.994662
metab_100022127	tetrahydrocortisone glucuronide (5)		Lipid	Corticosteroids	Species.bacterium.2	-0.000554385	0.00962117	0.954063	922	0.994665
metab_999924418	X - 24418		NA	NA	Species.faecis.1	0.00166388	0.0288771	0.954065	922	0.994665
metab_100001466	3-methylcytidine		Nucleotide	Pyrimidine Metabolism, Cytidine containing	genus.Lachnospiraceae.UCG.001	0.000307527	0.00533815	0.954073	922	0.994671
metab_100001276	N-acetylisoleucine		Amino Acid	Leucine, Isoleucine and Valine Metabolism	genus.Lachnospiraceae.FCS020.group	0.000368283	0.00639386	0.954081	922	0.994671
metab_100005986	sphingomyelin (d18:1/24:1, d18:2/24:0)*		Lipid	Sphingomyelins	genus.Rikenellaceae.RC9.gut.group	0.00141258	0.0245246	0.954082	922	0.994671
metab_100020276	sphingomyelin (d17:1/14:0, d16:1/15:0)*		Lipid	Sphingomyelins	genus.Peptococcus	0.000525286	0.00911866	0.954076	922	0.994671
metab_811	alanine		Amino Acid	Alanine and Aspartate Metabolism	family.Lactobacillaceae	-0.000319261	0.00554268	0.95408	922	0.994671
metab_100000616	1-stearoyl-2-arachidonoyl-GPI (18:0/20:4)		Lipid	Phosphatidylinositol (PI)	genus.Peptococcus	-0.000446993	0.00776715	0.954121	922	0.994674
metab_100001300	alpha-hydroxyisovalerate		Amino Acid	Leucine, Isoleucine and Valine Metabolism	Species.massiliensis	-0.000621362	0.0107977	0.954123	922	0.994674
metab_100001593	glutarylcarnitine (C5-DC)		Amino Acid	Lysine Metabolism	Species.fastidiosa	0.0030611	0.0531919	0.954121	922	0.994674
metab_100001992	androstenediol (3beta,17beta) disulfate (1)		Lipid	Androgenic Steroids	genus.Succinivibrio	0.00242676	0.0421499	0.9541	922	0.994674
metab_100002613	pantoate		Cofactors and Vitamins	Pantothenate and CoA Metabolism	genus.Lachnospiraceae.UCG.007	-0.00122344	0.0212477	0.954096	922	0.994674
metab_100003169	isoleucylglycine		Peptide	Dipeptide	Species.intestinihominis	0.000592974	0.0103025	0.954115	922	0.994674
metab_100005384	O-sulfo-L-tyrosine		Xenobiotics	Chemical	Species.johnsonii	-0.0006437	0.0111848	0.954119	922	0.994674
metab_100005850	3-methylglutarylcarnitine (2)		Amino Acid	Leucine, Isoleucine and Valine Metabolism	Species.fragilis	-0.000662059	0.0115035	0.954118	922	0.994674
metab_100015632	N-stearoyl-sphingadienine (d18:2/18:0)*		Lipid	Ceramides	Species.finegoldii	0.000596631	0.0103678	0.954123	922	0.994674
metab_100015727	ceramide (d16:1/24:1, d18:1/22:1)*		Lipid	Ceramides	order.Saccharimonadales	-0.000923885	0.0160425	0.954088	922	0.994674
metab_100019892	2-hydroxyarachidate*		Lipid	Fatty Acid, Monohydroxy	Species.filiformis	0.00073388	0.0127465	0.9541	922	0.994674
metab_100020259	glutamine conjugate of C7H12O2*		Partially Characterized Molecules	Partially Characterized Molecules	genus..Eubacterium..nodatum.group	-0.00208075	0.0361387	0.954099	922	0.994674
metab_1083	N-acetylmethionine		Amino Acid	Methionine, Cysteine, SAM and Taurine Metabolism	genus.Limosilactobacillus	-0.000609768	0.0105884	0.95409	922	0.994674
metab_1105	alpha-tocopherol		Cofactors and Vitamins	Tocopherol Metabolism	family.Enterococcaceae	-0.00060748	0.0105511	0.9541	922	0.994674
metab_892	nonadecanoate (19:0)		Lipid	Long Chain Saturated Fatty Acid	genus.Hafnia.Obesumbacterium	-0.00106286	0.0184647	0.954111	922	0.994674
metab_999918899	X - 18899		NA	NA	Species.wadsworthensis	-0.000552917	0.00960649	0.954115	922	0.994674
metab_999924422	X - 24422		NA	NA	Species.senegalensis	0.000990828	0.0172156	0.954117	922	0.994674
metab_999925810	X - 25810		NA	NA	genus.Lachnospiraceae.UCG.003	0.000838149	0.0145622	0.954115	922	0.994674
metab_100021760	N-acetyl-2-aminoadipate		Amino Acid	Lysine Metabolism	genus.GCA.900066755	0.00141113	0.0245243	0.954128	922	0.994675
metab_100021991	3-hydroxyoctanoylcarnitine (2)		Lipid	Fatty Acid Metabolism (Acyl Carnitine, Hydroxy)	Species.biformis	0.000774402	0.0134581	0.954126	922	0.994675
metab_563	glutamine		Amino Acid	Glutamate Metabolism	Species.togonis	-0.000719713	0.0125087	0.95413	922	0.994675
metab_100001121	pyridoxate		Cofactors and Vitamins	Vitamin B6 Metabolism	Species.massiliensis.9	0.00243579	0.0423385	0.954135	922	0.994677
metab_100001415	N6-carbamoylthreonyladenosine		Nucleotide	Purine Metabolism, Adenine containing	order.Acidaminococcales	-0.000252289	0.00438547	0.954137	922	0.994677
metab_1539	1-palmitoyl-2-oleoyl-GPC (16:0/18:1)		Lipid	Phosphatidylcholine (PC)	class.Clostridia	-0.00103271	0.017952	0.954139	922	0.994677
metab_100001251	decanoylcarnitine (C10)		Lipid	Fatty Acid Metabolism (Acyl Carnitine, Medium Chain)	phylum.Actinobacteriota	-0.000818163	0.0142259	0.95415	922	0.994687
metab_100005834	9-hydroxystearate		Lipid	Fatty Acid, Monohydroxy	genus.Coprobacter	0.000820369	0.0142653	0.954154	922	0.994687
metab_100009055	palmitoyl-linoleoyl-glycerol (16:0/18:2) [2]*		Lipid	Diacylglycerol	Species.microfusus	-0.00238977	0.041557	0.954155	922	0.994687
metab_100004575	N2,N5-diacetylornithine		Amino Acid	Urea cycle; Arginine and Proline Metabolism	Species.justesenii	0.00199085	0.0346225	0.954159	922	0.994689
metab_100002613	pantoate		Cofactors and Vitamins	Pantothenate and CoA Metabolism	genus.Finegoldia	0.00178447	0.0310364	0.954163	922	0.994691
metab_100001269	campesterol		Lipid	Sterol	genus.Lachnospiraceae.UCG.001	0.00063205	0.0109948	0.954171	922	0.994697
metab_100002067	pregnenediol sulfate (C21H34O5S)*		Lipid	Pregnenolone Steroids	Species.ndongoniae	0.00153655	0.0267425	0.954194	922	0.9947
metab_100006369	N-carbamoylalanine		Amino Acid	Alanine and Aspartate Metabolism	Species.intestinalis	0.000398152	0.00692845	0.954187	922	0.9947
metab_100008954	palmitoyl dihydrosphingomyelin (d18:0/16:0)*		Lipid	Dihydrosphingomyelins	order.Synergistales	0.00105867	0.0184211	0.954183	922	0.9947
metab_100010901	gamma-glutamyl-alpha-lysine		Peptide	Gamma-glutamyl Amino Acid	Species.intestinihominis	0.000851913	0.0148272	0.954195	922	0.9947
metab_100020515	2-naphthol sulfate		Xenobiotics	Chemical	genus.Lactonifactor	0.00322519	0.0561148	0.95418	922	0.9947
metab_100021000	hydroxypalmitoyl sphingomyelin (d18:1/16:0(OH))**		Lipid	Sphingomyelins	Species.bouchesdurhonensis	0.000980161	0.0170589	0.954194	922	0.9947
metab_278	cysteinylglycine		Amino Acid	Glutathione Metabolism	Species.evryensis	-0.00181933	0.0316616	0.95419	922	0.9947
metab_407	lysine		Amino Acid	Lysine Metabolism	family.Barnesiellaceae	-0.00037466	0.00652051	0.954193	922	0.9947
metab_999921383	X - 21383		NA	NA	Species.fastidiosa	0.0036085	0.0627986	0.95419	922	0.9947
metab_999924241	X - 24241		NA	NA	genus.Merdibacter	-0.00141073	0.0245526	0.954194	922	0.9947
metab_100002070	2-hydroxyglutarate		Lipid	Fatty Acid, Dicarboxylate	Species.bromii	-0.000254413	0.00442875	0.954203	922	0.994706
metab_100000870	saccharin		Xenobiotics	Food Component/Plant	genus.Faecalicoccus	0.00494608	0.0861199	0.954214	922	0.994714
metab_100015786	sphingomyelin (d18:0/20:0, d16:0/22:0)*		Lipid	Dihydrosphingomyelins	Species.salyersiae	-0.000906526	0.0157855	0.954217	922	0.994714
metab_344	guanidinoacetate		Amino Acid	Creatine Metabolism	family.Acidaminococcaceae	-0.000261657	0.0045562	0.954217	922	0.994714
metab_100000036	3-methyl-2-oxovalerate		Amino Acid	Leucine, Isoleucine and Valine Metabolism	order.Enterobacterales	0.00023103	0.00404225	0.954436	922	0.994715
metab_100000036	3-methyl-2-oxovalerate		Amino Acid	Leucine, Isoleucine and Valine Metabolism	Species.splanchnicus	0.000317233	0.00555311	0.954457	922	0.994715
metab_100000265	kynurenine		Amino Acid	Tryptophan Metabolism	order.Flavobacteriales	-0.000806526	0.0140553	0.954254	922	0.994715
metab_100000774	phenyllactate (PLA)		Amino Acid	Phenylalanine Metabolism	Species.delbrueckii	0.000532497	0.00930398	0.954372	922	0.994715
metab_100000846	erythritol		Xenobiotics	Food Component/Plant	genus..Eubacterium..ventriosum.group	-0.000453918	0.0079406	0.954427	922	0.994715
metab_100000998	citramalate		Amino Acid	Glutamate Metabolism	genus.Tyzzerella	-0.000505955	0.00885717	0.954459	922	0.994715
metab_100001054	butyrylcarnitine (C4)		Lipid	Fatty Acid Metabolism (also BCAA Metabolism)	order.Erysipelotrichales	0.000936909	0.0163899	0.954427	922	0.994715
metab_100001170	3-hydroxy-2-ethylpropionate		Amino Acid	Leucine, Isoleucine and Valine Metabolism	Species.togonis	0.00081024	0.0141646	0.954397	922	0.994715
metab_100001272	1-oleoyl-GPC (18:1)		Lipid	Lysophospholipid	Species.vadensis	0.0020029	0.0350341	0.954423	922	0.994715
metab_100001277	10-nonadecenoate (19:1n9)		Lipid	Long Chain Monounsaturated Fatty Acid	Species.tanakaei	-0.00188857	0.0330003	0.954376	922	0.994715
metab_100001398	3,7-dimethylurate		Xenobiotics	Xanthine Metabolism	genus.Lactococcus	0.00116873	0.0203734	0.954267	922	0.994715
metab_100001501	oleoylcarnitine (C18:1)		Lipid	Fatty Acid Metabolism (Acyl Carnitine, Monounsaturated)	genus.Intestinimonas	0.00040585	0.00710454	0.954458	922	0.994715
metab_100001509	2-methylbutyrylcarnitine (C5)		Amino Acid	Leucine, Isoleucine and Valine Metabolism	class.Vampirivibrionia	0.000578955	0.0101259	0.954418	922	0.994715
metab_100001540	glutamine_degradant*		Partially Characterized Molecules	Partially Characterized Molecules	family.Actinomycetaceae	-0.00169395	0.0295879	0.954358	922	0.994715
metab_100001606	cholesterol sulfate		Lipid	Sterol	phylum.Firmicutes	0.00109393	0.0191113	0.954367	922	0.994715
metab_100001611	3beta,7alpha-dihydroxy-5-cholestenoate		Lipid	Sterol	Species.secunda	0.00129471	0.0225879	0.954304	922	0.994715
metab_100002028	androstenediol (3beta,17beta) monosulfate (1)		Lipid	Androgenic Steroids	genus.Eggerthella	0.00110279	0.0192514	0.954332	922	0.994715
metab_100002094	gamma-CEHC		Cofactors and Vitamins	Tocopherol Metabolism	Species.fragilis	-0.000584765	0.0102144	0.954359	922	0.994715
metab_100002102	N-acetyl-beta-alanine		Nucleotide	Pyrimidine Metabolism, Uracil containing	Species.faecis.1	0.000976969	0.017046	0.954308	922	0.994715
metab_100002528	sulfate*		Xenobiotics	Chemical	phylum.Bacteroidota	0.000625708	0.0109485	0.954439	922	0.994715
metab_100002528	sulfate*		Xenobiotics	Chemical	class.Incertae.Sedis	0.000987614	0.0172147	0.954263	922	0.994715
metab_100002544	4-hydroxyglutamate		Amino Acid	Glutamate Metabolism	family..Clostridium..methylpentosum.group	0.000923173	0.0161112	0.954319	922	0.994715
metab_100002749	S-methylcysteine		Amino Acid	Methionine, Cysteine, SAM and Taurine Metabolism	Species.massiliensis.1	0.000406998	0.00709912	0.954295	922	0.994715
metab_100002761	androsterone glucuronide		Lipid	Androgenic Steroids	class.Lentisphaeria	0.00194977	0.0340451	0.954343	922	0.994715
metab_100002796	cis-4-decenoate (10:1n6)*		Lipid	Medium Chain Fatty Acid	genus.Howardella	-0.000656962	0.0114578	0.954289	922	0.994715
metab_100002875	1-(1-enyl-palmitoyl)-GPC (P-16:0)*		Lipid	Lysoplasmalogen	genus.Pygmaiobacter	-0.00137286	0.0239169	0.954238	922	0.994715
metab_100002951	eicosanedioate (C20-DC)		Lipid	Fatty Acid, Dicarboxylate	genus.Christensenellaceae.R.7.group	0.000482566	0.00842334	0.954328	922	0.994715
metab_100003240	N-stearoyltaurine		Lipid	Endocannabinoid	phylum.Desulfobacterota	0.000479378	0.00836224	0.954298	922	0.994715
metab_100004046	N-acetylcarnosine		Amino Acid	Histidine Metabolism	family.Succinivibrionaceae	-0.00158699	0.027778	0.954454	922	0.994715
metab_100004299	N-acetyl-1-methylhistidine*		Amino Acid	Histidine Metabolism	genus.Christensenella	0.00162204	0.0283896	0.95445	922	0.994715
metab_100004541	acisoga		Amino Acid	Polyamine Metabolism	Species.mitsuokai	0.000871426	0.0151908	0.954267	922	0.994715
metab_100005402	11-ketoetiocholanolone glucuronide		Lipid	Androgenic Steroids	genus..Eubacterium..eligens.group	-0.000466777	0.00816576	0.954428	922	0.994715
metab_100006092	tyramine O-sulfate		Amino Acid	Tyrosine Metabolism	family.Marinifilaceae	0.000945406	0.0165426	0.954439	922	0.994715
metab_100006282	umbelliferone sulfate		Xenobiotics	Food Component/Plant	genus.Allisonella	-0.00209597	0.0366023	0.954348	922	0.994715
metab_100006282	umbelliferone sulfate		Xenobiotics	Food Component/Plant	Species.bouchesdurhonensis	0.00277796	0.0486107	0.954441	922	0.994715
metab_100006298	lignoceroyl sphingomyelin (d18:1/24:0)		Lipid	Sphingomyelins	genus.Butyricicoccus	0.000432398	0.00755597	0.954378	922	0.994715
metab_100006298	lignoceroyl sphingomyelin (d18:1/24:0)		Lipid	Sphingomyelins	Species.inulinivorans	0.000303746	0.00530372	0.954343	922	0.994715
metab_100006614	adipoylcarnitine (C6-DC)		Lipid	Fatty Acid Metabolism (Acyl Carnitine, Dicarboxylate)	genus.Shuttleworthia	0.000669241	0.0117006	0.954401	922	0.994715
metab_100008980	1-stearoyl-2-linoleoyl-GPC (18:0/18:2)*		Lipid	Phosphatidylcholine (PC)	Species.clarus	-0.000348997	0.00610607	0.954434	922	0.994715
metab_100008984	1-palmitoyl-2-palmitoleoyl-GPC (16:0/16:1)*		Lipid	Phosphatidylcholine (PC)	genus.Pygmaiobacter	-0.00144192	0.0251961	0.954377	922	0.994715
metab_100008990	1-palmitoyl-2-arachidonoyl-GPE (16:0/20:4)*		Lipid	Phosphatidylethanolamine (PE)	Species.johnsonii	-0.000989491	0.0172364	0.954234	922	0.994715
metab_100009026	behenoyl dihydrosphingomyelin (d18:0/22:0)*		Lipid	Dihydrosphingomyelins	Species.histaminiformans	0.00166054	0.0289254	0.954233	922	0.994715
metab_100009028	N-palmitoyl-sphinganine (d18:0/16:0)		Lipid	Dihydroceramides	family.Ruminococcaceae	0.00144458	0.025211	0.954319	922	0.994715
metab_100009045	phenylacetylglutamate		Peptide	Acetylated Peptides	Species.wadsworthensis	0.000825951	0.0143942	0.954255	922	0.994715
metab_100009345	1-palmitoleoyl-2-linolenoyl-GPC (16:1/18:3)*		Lipid	Phosphatidylcholine (PC)	family.Pseudomonadaceae	-0.00153304	0.02672	0.95426	922	0.994715
metab_100010895	2'-O-methylcytidine		Nucleotide	Pyrimidine Metabolism, Cytidine containing	Species.copri	-0.000421514	0.00734068	0.954222	922	0.994715
metab_100010901	gamma-glutamyl-alpha-lysine		Peptide	Gamma-glutamyl Amino Acid	family.Butyricicoccaceae	0.00056983	0.00995407	0.954362	922	0.994715
metab_100010930	palmitoleoyl-linoleoyl-glycerol (16:1/18:2) [1]*		Lipid	Diacylglycerol	genus.CAG.873	0.00113835	0.0199239	0.954451	922	0.994715
metab_100010949	stearoyl-arachidonoyl-glycerol (18:0/20:4) [1]*		Lipid	Diacylglycerol	Species.intestinalis.1	-0.000731514	0.0127527	0.95427	922	0.994715
metab_100010950	stearoyl-arachidonoyl-glycerol (18:0/20:4) [2]*		Lipid	Diacylglycerol	Species.pectinilyticus	-0.000761706	0.0132774	0.954265	922	0.994715
metab_100010955	perfluorooctanesulfonate (PFOS)		Xenobiotics	Chemical	class.Negativicutes	-0.000586388	0.0102304	0.954304	922	0.994715
metab_100015623	lactosyl-N-behenoyl-sphingosine (d18:1/22:0)*		Lipid	Lactosylceramides (LCER)	Species.aerofaciens	0.000387943	0.00679071	0.954456	922	0.994715
metab_100015792	sphingomyelin (d18:1/25:0, d19:0/24:1, d20:1/23:0, d19:1/24:0)*		Lipid	Sphingomyelins	Species.faecium	0.000526026	0.00917327	0.954285	922	0.994715
metab_100015837	arachidonoylcarnitine (C20:4)		Lipid	Fatty Acid Metabolism (Acyl Carnitine, Polyunsaturated)	Species.urinimassiliense	-0.00176327	0.0307366	0.954266	922	0.994715
metab_100015839	dihomo-linoleoylcarnitine (C20:2)*		Lipid	Fatty Acid Metabolism (Acyl Carnitine, Polyunsaturated)	Species.fragilis	-0.000341108	0.00596488	0.95441	922	0.994715
metab_100015966	carotene diol (1)		Cofactors and Vitamins	Vitamin A Metabolism	Species.aerofaciens	0.000562777	0.00981479	0.954288	922	0.994715
metab_100015968	carotene diol (3)		Cofactors and Vitamins	Vitamin A Metabolism	genus.Sanguibacteroides	0.00214803	0.0375739	0.954424	922	0.994715
metab_100019982	octadecadienedioate (C18:2-DC)*		Lipid	Fatty Acid, Dicarboxylate	genus.Prevotella_7	-0.00105063	0.018376	0.954419	922	0.994715
metab_100020259	glutamine conjugate of C7H12O2*		Partially Characterized Molecules	Partially Characterized Molecules	genus.Collinsella	-0.000861931	0.0150269	0.954272	922	0.994715
metab_100020360	8-methoxykynurenate		Amino Acid	Tryptophan Metabolism	genus.Succinivibrio	-0.00164383	0.0286555	0.954267	922	0.994715
metab_100020421	1-carboxyethyltyrosine	N-lactoyl tyrosine	Amino Acid	Tyrosine Metabolism	genus.Enterorhabdus	0.000547776	0.00958082	0.954419	922	0.994715
metab_100020837	2,6-dihydroxybenzoic acid		Xenobiotics	Drug - Topical Agents	family.Family.XI	0.00213979	0.0373773	0.95436	922	0.994715
metab_100021105	eicosenedioate (C20:1-DC)*		Lipid	Fatty Acid, Dicarboxylate	family.Eggerthellaceae	0.000666719	0.0116662	0.954439	922	0.994715
metab_100021123	hydroxy-N6,N6,N6-trimethyllysine*		Amino Acid	Lysine Metabolism	genus.UCG.002	0.000462893	0.00808054	0.954331	922	0.994715
metab_100021123	hydroxy-N6,N6,N6-trimethyllysine*		Amino Acid	Lysine Metabolism	Species.mitsuokai	0.000798009	0.0139491	0.954392	922	0.994715
metab_100021666	branched-chain, straight-chain, or cyclopropyl 10:1 fatty acid (1)*		Partially Characterized Molecules	Partially Characterized Molecules	order.Lactobacillales	0.000552077	0.00965413	0.95441	922	0.994715
metab_100021784	4-chlorobenzoic acid		Xenobiotics	Chemical	genus.Phocea	0.000379724	0.00663332	0.954363	922	0.994715
metab_100022006	bilirubin degradation product, C17H18N2O4 (2)**		Partially Characterized Molecules	Partially Characterized Molecules	genus.Escherichia.Shigella	-0.000335653	0.00587149	0.954425	922	0.994715
metab_1001	trans-4-hydroxyproline		Amino Acid	Urea cycle; Arginine and Proline Metabolism	class.Negativicutes	-0.000418365	0.00728979	0.954247	922	0.994715
metab_1084	N-acetylvaline		Amino Acid	Leucine, Isoleucine and Valine Metabolism	genus.Anaerofustis	0.000717734	0.0125421	0.954378	922	0.994715
metab_1105	alpha-tocopherol		Cofactors and Vitamins	Tocopherol Metabolism	genus.Caproiciproducens	-0.000858568	0.0150185	0.954425	922	0.994715
metab_1113	4-acetamidobutanoate		Amino Acid	Polyamine Metabolism	Species.mitsuokai	0.000821356	0.0143679	0.954426	922	0.994715
metab_1143	butyrate/isobutyrate (4:0)		Lipid	Short Chain Fatty Acid	Species.excrementihominis	-0.000494548	0.00862603	0.954294	922	0.994715
metab_1162	N-acetylneuraminate		Carbohydrate	Aminosugar Metabolism	class.Lentisphaeria	-0.00111366	0.0194523	0.954358	922	0.994715
metab_1231	dihomo-linoleate (20:2n6)		Lipid	Long Chain Polyunsaturated Fatty Acid (n3 and n6)	genus.Succiniclasticum	-0.000995349	0.0174048	0.954408	922	0.994715
metab_1256	choline		Lipid	Phospholipid Metabolism	Species.pectinoschiza	-0.000313634	0.00547019	0.954291	922	0.994715
metab_1526	1-palmitoyl-2-oleoyl-GPE (16:0/18:1)		Lipid	Phosphatidylethanolamine (PE)	Species.massiliensis.6	-0.00230959	0.0403451	0.954362	922	0.994715
metab_158	5,6-dihydrothymine		Nucleotide	Pyrimidine Metabolism, Thymine containing	genus.Romboutsia	0.000276594	0.00482618	0.95431	922	0.994715
metab_1628	glycochenodeoxycholate		Lipid	Primary Bile Acid Metabolism	order.DTU014	0.0028762	0.0501693	0.954295	922	0.994715
metab_1628	glycochenodeoxycholate		Lipid	Primary Bile Acid Metabolism	Species.colihominis	-0.00218608	0.038201	0.954378	922	0.994715
metab_180	linoleate (18:2n6)		Lipid	Long Chain Polyunsaturated Fatty Acid (n3 and n6)	Species.ovatus	-0.000727554	0.0127007	0.954332	922	0.994715
metab_181	laurate (12:0)		Lipid	Medium Chain Fatty Acid	genus.Rikenellaceae.RC9.gut.group	0.00187492	0.0326719	0.95425	922	0.994715
metab_250	biliverdin		Cofactors and Vitamins	Hemoglobin and Porphyrin Metabolism	genus.Catenibacillus	-0.00112874	0.0197519	0.954442	922	0.994715
metab_278	cysteinylglycine		Amino Acid	Glutathione Metabolism	genus.Pseudomonas	-0.00142307	0.0248018	0.954257	922	0.994715
metab_358	hypotaurine		Amino Acid	Methionine, Cysteine, SAM and Taurine Metabolism	order.Victivallales	-0.00108401	0.01888	0.954227	922	0.994715
metab_376	isoleucine		Amino Acid	Leucine, Isoleucine and Valine Metabolism	genus.Prevotella_7	-0.000377646	0.00661007	0.954453	922	0.994715
metab_445	orotate		Nucleotide	Pyrimidine Metabolism, Orotate containing	genus.Pygmaiobacter	-0.00134668	0.0235232	0.95436	922	0.994715
metab_480	proline		Amino Acid	Urea cycle; Arginine and Proline Metabolism	genus.HT002	0.00151573	0.0264871	0.954379	922	0.994715
metab_50	spermidine		Amino Acid	Polyamine Metabolism	family.Atopobiaceae	-0.000680373	0.0118779	0.954335	922	0.994715
metab_503	serine		Amino Acid	Glycine, Serine and Threonine Metabolism	genus..Eubacterium..brachy.group	-0.000475582	0.00828496	0.954237	922	0.994715
metab_519	myristate (14:0)		Lipid	Long Chain Saturated Fatty Acid	genus.Pygmaiobacter	0.00174814	0.0305862	0.954435	922	0.994715
metab_566	valine		Amino Acid	Leucine, Isoleucine and Valine Metabolism	family.Enterobacteriaceae	0.000247947	0.00434005	0.954455	922	0.994715
metab_566	valine		Amino Acid	Leucine, Isoleucine and Valine Metabolism	genus.CAG.56	0.000285976	0.00499919	0.954395	922	0.994715
metab_803	mannose		Carbohydrate	Fructose, Mannose and Galactose Metabolism	class.Lentisphaeria	0.00102828	0.0179826	0.954413	922	0.994715
metab_823	pyruvate		Carbohydrate	Glycolysis, Gluconeogenesis, and Pyruvate Metabolism	Species.sanguinis	0.000392573	0.0068523	0.954326	922	0.994715
metab_891	margarate (17:0)		Lipid	Long Chain Saturated Fatty Acid	Species.sobrinus	0.00121694	0.0212298	0.954301	922	0.994715
metab_893	arachidate (20:0)		Lipid	Long Chain Saturated Fatty Acid	genus.Merdibacter	0.000607711	0.0106288	0.954418	922	0.994715
metab_999911315	X - 11315		NA	NA	Species.formigenes	0.00150137	0.0262472	0.954398	922	0.994715
metab_999912456	X - 12456		NA	NA	order.Burkholderiales	0.000694287	0.0121284	0.954363	922	0.994715
metab_999913684	X - 13684		NA	NA	family.Defluviitaleaceae	-0.000847158	0.0148001	0.954367	922	0.994715
metab_999913728	X - 13728		NA	NA	Species.glucerasea	0.00176535	0.0308449	0.954372	922	0.994715
metab_999916938	X - 16938		NA	NA	Species.mucilaginosa	0.00294125	0.0514183	0.954397	922	0.994715
metab_999916964	X - 16964		NA	NA	family.Peptostreptococcaceae	0.000446647	0.00779322	0.954309	922	0.994715
metab_999916964	X - 16964		NA	NA	genus.Romboutsia	-0.000403507	0.00704446	0.954335	922	0.994715
metab_999917335	X - 17335		NA	NA	family.Hafniaceae	-0.00134818	0.0235166	0.954296	922	0.994715
metab_999918921	X - 18921		NA	NA	Species.massiliensis.8	-0.00190674	0.0332481	0.95428	922	0.994715
metab_999923593	X - 23593		NA	NA	family.Selenomonadaceae	-0.000655265	0.0114255	0.954278	922	0.994715
metab_999924241	X - 24241		NA	NA	family.Erysipelotrichaceae	-0.000754162	0.0131986	0.954447	922	0.994715
metab_999924307	X - 24307		NA	NA	Species.eggerthii	-0.000479077	0.00836738	0.954355	922	0.994715
metab_999924344	X - 24344		NA	NA	Species.plautii	-0.00112795	0.0196826	0.954314	922	0.994715
metab_999924949	X - 24949		NA	NA	family.Peptococcaceae	0.000669777	0.0116661	0.95423	922	0.994715
metab_999925371	X - 25371		NA	NA	family.Hydrogenoanaerobacterium	-0.000931039	0.0162739	0.95439	922	0.994715
metab_100001274	N-acetylthreonine		Amino Acid	Glycine, Serine and Threonine Metabolism	class.Vampirivibrionia	0.000491075	0.00859787	0.954466	922	0.994717
metab_100020254	glycine conjugate of C10H14O2 (1)*		Partially Characterized Molecules	Partially Characterized Molecules	genus.Defluviitaleaceae.UCG.011	0.000836751	0.0146495	0.954464	922	0.994717
metab_100020217	N,N,N-trimethyl-alanylproline betaine (TMAP)		Amino Acid	Urea cycle; Arginine and Proline Metabolism	Species.ndongoniae	0.00125617	0.0219959	0.954471	922	0.99472
metab_415	methionine		Amino Acid	Methionine, Cysteine, SAM and Taurine Metabolism	genus.Eisenbergiella	-0.000329086	0.00576308	0.954476	922	0.994724
metab_100001613	tetradecanedioate (C14-DC)		Lipid	Fatty Acid, Dicarboxylate	order.Coriobacteriales	-0.000589763	0.0103306	0.954487	922	0.994725
metab_100008998	gamma-tocopherol/beta-tocopherol		Cofactors and Vitamins	Tocopherol Metabolism	Species.scindens	-0.00262818	0.0460369	0.954488	922	0.994725
metab_100015793	sphingomyelin (d17:2/16:0, d18:2/15:0)*		Lipid	Sphingomyelins	family.Butyricicoccaceae	0.000547855	0.00959572	0.954483	922	0.994725
metab_100022007	bilirubin degradation product, C17H18N2O4 (3)**		Partially Characterized Molecules	Partially Characterized Molecules	genus.Caproiciproducens	0.00119993	0.0210157	0.954481	922	0.994725
metab_999912283	X - 12283		NA	NA	genus.Lachnospiraceae.UCG.004	-0.000669293	0.011724	0.954488	922	0.994725
metab_100001106	1,3-dimethylurate		Xenobiotics	Xanthine Metabolism	genus.Megasphaera	-0.00160598	0.0281383	0.954499	922	0.99473
metab_100015831	linolenoylcarnitine (C18:3)*		Lipid	Fatty Acid Metabolism (Acyl Carnitine, Polyunsaturated)	order.Eubacteriales	-0.00100832	0.017667	0.9545	922	0.99473
metab_100021727	cis-3,4-methyleneheptanoate		Lipid	Fatty Acid, Branched	genus.Lactococcus	-0.000903969	0.0158388	0.9545	922	0.99473
metab_100001271	1-stearoyl-GPC (18:0)		Lipid	Lysophospholipid	Species.isoflavoniconvertens	0.000600488	0.0105267	0.954523	922	0.994733
metab_100001579	2-hydroxypalmitate		Lipid	Fatty Acid, Monohydroxy	class.Incertae.Sedis	-0.00102854	0.0180307	0.954523	922	0.994733
metab_100001654	1-arachidonoyl-GPI (20:4)*		Lipid	Lysophospholipid	genus.Rikenellaceae.RC9.gut.group	0.00140909	0.0247045	0.954528	922	0.994733
metab_100002796	cis-4-decenoate (10:1n6)*		Lipid	Medium Chain Fatty Acid	family.Hungateiclostridiaceae	0.00178857	0.0313579	0.954528	922	0.994733
metab_100009329	ascorbic acid 2-sulfate		Cofactors and Vitamins	Ascorbate and Aldarate Metabolism	genus.Christensenella	0.00114687	0.0201057	0.954524	922	0.994733
metab_100009345	1-palmitoleoyl-2-linolenoyl-GPC (16:1/18:3)*		Lipid	Phosphatidylcholine (PC)	Species.copri	-0.000550083	0.00964408	0.954527	922	0.994733
metab_100010930	palmitoleoyl-linoleoyl-glycerol (16:1/18:2) [1]*		Lipid	Diacylglycerol	Species.delbrueckii	0.00100954	0.0176948	0.954516	922	0.994733
metab_100015632	N-stearoyl-sphingadienine (d18:2/18:0)*		Lipid	Ceramides	genus.Parasutterella	-0.000533174	0.00934612	0.95452	922	0.994733
metab_100020496	sulfate of piperine metabolite C16H19NO3 (2)*		Xenobiotics	Food Component/Plant	Species.parasanguinis	0.0025391	0.0445159	0.954528	922	0.994733
metab_100020975	3-hydroxy-2-methylpyridine sulfate		Xenobiotics	Chemical	genus.Sutterella	0.00110905	0.0194372	0.954512	922	0.994733
metab_999917612	X - 17612		NA	NA	class.Bacteroidia	0.00146402	0.025662	0.954518	922	0.994733
metab_999926097	X - 26097		NA	NA	Species.johnsonii	0.000595523	0.0104403	0.954525	922	0.994733
metab_100000802	acetylcarnitine (C2)		Lipid	Fatty Acid Metabolism (Acyl Carnitine, Short Chain)	Species.obeum	0.000458326	0.00803823	0.954543	922	0.99474
metab_1082	N-acetylleucine		Amino Acid	Leucine, Isoleucine and Valine Metabolism	genus.Intestinibacter	-0.000270363	0.00474122	0.954539	922	0.99474
metab_1094	thyroxine		Amino Acid	Tyrosine Metabolism	genus.Anaerostipes	-0.000520009	0.00911989	0.954543	922	0.99474
metab_234	aspartate		Amino Acid	Alanine and Aspartate Metabolism	genus..Eubacterium..brachy.group	-0.000540921	0.00948638	0.954541	922	0.99474
metab_100002796	cis-4-decenoate (10:1n6)*		Lipid	Medium Chain Fatty Acid	Species.mutans	0.00109672	0.0192366	0.954548	922	0.994742
metab_999912462	X - 12462		NA	NA	genus.Shuttleworthia	-0.000560363	0.00982918	0.95455	922	0.994742
metab_100001417	phenylacetylglutamine		Peptide	Acetylated Peptides	genus.Succiniclasticum	-0.00115145	0.0202022	0.954561	922	0.994742
metab_100015791	sphingomyelin (d18:2/23:1)*		Lipid	Sphingomyelins	genus.Shuttleworthia	-0.000537511	0.00942973	0.954557	922	0.994742
metab_100020377	ethyl beta-glucopyranoside		Xenobiotics	Food Component/Plant	genus.Actinomyces	-0.0035718	0.062665	0.954559	922	0.994742
metab_1026	phosphoethanolamine		Lipid	Phospholipid Metabolism	genus.Parasutterella	-0.000465518	0.00816716	0.954559	922	0.994742
metab_999924418	X - 24418		NA	NA	Species.distasonis	-0.000443172	0.00777532	0.95456	922	0.994742
metab_1629	taurochenodeoxycholate		Lipid	Primary Bile Acid Metabolism	phylum.Firmicutes	-0.00354841	0.0622613	0.954564	922	0.994743
metab_100001337	linolenate [alpha or gamma; (18:3n3 or 6)]		Lipid	Long Chain Polyunsaturated Fatty Acid (n3 and n6)	genus.Rikenellaceae.RC9.gut.group	-0.00207088	0.0363437	0.954574	922	0.994746
metab_100008980	1-stearoyl-2-linoleoyl-GPC (18:0/18:2)*		Lipid	Phosphatidylcholine (PC)	Species.isoflavoniconvertens	-0.000379403	0.00665836	0.954573	922	0.994746
metab_1538	stearoyl sphingomyelin (d18:1/18:0)		Lipid	Sphingomyelins	phylum.Firmicutes	-0.000934434	0.016399	0.954573	922	0.994746
metab_999917685	X - 17685		NA	NA	genus.Coprobacillus	0.00210455	0.0369374	0.954577	922	0.994748
metab_100000491	gamma-glutamylphenylalanine		Peptide	Gamma-glutamyl Amino Acid	family.Selenomonadaceae	0.000468049	0.00821923	0.954601	922	0.994748
metab_100000580	1,5-anhydroglucitol (1,5-AG)		Carbohydrate	Glycolysis, Gluconeogenesis, and Pyruvate Metabolism	genus.Eisenbergiella	0.00061866	0.0108591	0.954581	922	0.994748
metab_100001320	erythronate*		Carbohydrate	Aminosugar Metabolism	family.Hafniaceae	-0.00109995	0.0193128	0.954594	922	0.994748
metab_100002227	4-cholesten-3-one		Lipid	Sterol	family.Coriobacteriales.Incertae.Sedis	-0.00036957	0.00648937	0.954598	922	0.994748
metab_100004542	2-aminoheptanoate		Lipid	Fatty Acid, Amino	genus.Anaerostipes	0.000766749	0.0134637	0.954598	922	0.994748
metab_100006082	4-hydroxychlorothalonil		Xenobiotics	Chemical	family.Barnesiellaceae	0.000542299	0.009522	0.954596	922	0.994748
metab_100015831	linolenoylcarnitine (C18:3)*		Lipid	Fatty Acid Metabolism (Acyl Carnitine, Polyunsaturated)	genus.Dorea	-0.0006896	0.0121081	0.954595	922	0.994748
metab_117	homovanillate (HVA)		Amino Acid	Tyrosine Metabolism	class.Actinobacteria	-0.000288916	0.00507389	0.954604	922	0.994748
metab_330	fumarate		Energy	TCA Cycle	Species.bifidum	0.00058217	0.0102237	0.954603	922	0.994748
metab_355	histidine		Amino Acid	Histidine Metabolism	genus.Prevotella_7	0.000246923	0.0043365	0.954605	922	0.994748
metab_356	cortisol		Lipid	Corticosteroids	Species.crossotus	0.000339897	0.0059673	0.95459	922	0.994748
metab_376	isoleucine		Amino Acid	Leucine, Isoleucine and Valine Metabolism	genus.Erysipelotrichaceae.UCG.003	-0.000252167	0.0044286	0.954605	922	0.994748
metab_999921339	X - 21339		NA	NA	genus.Intestinimonas	0.000599726	0.0105309	0.954598	922	0.994748
metab_100001022	threonate		Cofactors and Vitamins	Ascorbate and Aldarate Metabolism	Species.stercoris.1	0.000556061	0.00976864	0.954619	922	0.994752
metab_100001510	phenol sulfate		Amino Acid	Tyrosine Metabolism	order.Verrucomicrobiales	0.000670043	0.0117728	0.954626	922	0.994752
metab_100004541	acisoga		Amino Acid	Polyamine Metabolism	family.Enterococcaceae	-0.000737512	0.0129553	0.954616	922	0.994752
metab_100006435	N-acetylglucosamine/N-acetylgalactosamine		Carbohydrate	Aminosugar Metabolism	genus.Parasutterella	-0.000364422	0.00640201	0.954619	922	0.994752
metab_100022005	bilirubin degradation product, C17H18N2O4 (1)**		Partially Characterized Molecules	Partially Characterized Molecules	phylum.Verrucomicrobiota	0.000509892	0.00895799	0.954621	922	0.994752
metab_415	methionine		Amino Acid	Methionine, Cysteine, SAM and Taurine Metabolism	Species.johnsonii	-0.000453333	0.00796496	0.954625	922	0.994752
metab_999912822	X - 12822		NA	NA	genus.UCG.005	0.000548427	0.00963509	0.954622	922	0.994752
metab_999925420	X - 25420		NA	NA	order.Veillonellales.Selenomonadales	0.000501216	0.00880529	0.95462	922	0.994752
metab_100010940	diacylglycerol (16:1/18:2 [2], 16:0/18:3 [1])*		Lipid	Diacylglycerol	Species.intestinihominis	0.00135687	0.0238427	0.95463	922	0.994754
metab_100000257	glucuronate		Carbohydrate	Aminosugar Metabolism	order.Coriobacteriales	-0.000589116	0.0103709	0.954713	922	0.994754
metab_100000257	glucuronate		Carbohydrate	Aminosugar Metabolism	Species.tanakaei	-0.00174649	0.0309314	0.954985	922	0.994754
metab_100000282	N-acetylglutamate		Amino Acid	Glutamate Metabolism	genus.Merdibacter	-0.000710579	0.012506	0.954702	922	0.994754
metab_100000463	indolelactate		Amino Acid	Tryptophan Metabolism	genus.Anaerosporobacter	-0.00118269	0.0208605	0.954801	922	0.994754
metab_100000616	1-stearoyl-2-arachidonoyl-GPI (18:0/20:4)		Lipid	Phosphatidylinositol (PI)	genus..Eubacterium..siraeum.group	-0.000344572	0.00609191	0.954907	922	0.994754
metab_100000743	2-hydroxyoctanoate		Lipid	Fatty Acid, Monohydroxy	genus.Erysipelatoclostridium	0.000545312	0.0096187	0.954803	922	0.994754
metab_100000773	3-hydroxyoctanoate		Lipid	Fatty Acid, Monohydroxy	Species.fermentans	-0.000925733	0.0163404	0.954834	922	0.994754
metab_100000781	hexanoylcarnitine (C6)		Lipid	Fatty Acid Metabolism (Acyl Carnitine, Medium Chain)	family.vadinBE97	-0.0019176	0.033954	0.954975	922	0.994754
metab_100000792	dehydroepiandrosterone sulfate (DHEA-S)		Lipid	Androgenic Steroids	genus.Eubacterium	0.00155929	0.0276311	0.95501	922	0.994754
metab_100000802	acetylcarnitine (C2)		Lipid	Fatty Acid Metabolism (Acyl Carnitine, Short Chain)	genus.Sellimonas	-0.000472659	0.00837019	0.954981	922	0.994754
metab_100001002	EDTA		Xenobiotics	Chemical	Species.justesenii	0.00202756	0.0359361	0.955019	922	0.994754
metab_100001022	threonate		Cofactors and Vitamins	Ascorbate and Aldarate Metabolism	genus.Pygmaiobacter	0.00160718	0.0283991	0.954882	922	0.994754
metab_100001040	1-linoleoylglycerol (18:2)		Lipid	Monoacylglycerol	order.Acidaminococcales	0.000509508	0.00900152	0.954875	922	0.994754
metab_100001086	N-(2-furoyl)glycine		Xenobiotics	Food Component/Plant	genus.CAG.873	0.00141748	0.0249317	0.954674	922	0.994754
metab_100001167	pro-hydroxy-pro		Amino Acid	Urea cycle; Arginine and Proline Metabolism	genus.Prevotella_9	0.000386004	0.00683565	0.954981	922	0.994754
metab_100001170	3-hydroxy-2-ethylpropionate		Amino Acid	Leucine, Isoleucine and Valine Metabolism	genus.Senegalimassilia	0.000370557	0.006562	0.95498	922	0.994754
metab_100001271	1-stearoyl-GPC (18:0)		Lipid	Lysophospholipid	genus.Holdemanella	0.000309598	0.00548455	0.954997	922	0.994754
metab_100001276	N-acetylisoleucine		Amino Acid	Leucine, Isoleucine and Valine Metabolism	class.Clostridia	-0.00129393	0.0229335	0.955019	922	0.994754
metab_100001294	gamma-glutamylglycine		Peptide	Gamma-glutamyl Amino Acid	Species.bacterium	0.000335236	0.00593042	0.954934	922	0.994754
metab_100001295	gamma-glutamyltryptophan		Peptide	Gamma-glutamyl Amino Acid	genus.Lachnospiraceae.UCG.010	0.000265872	0.00470953	0.954993	922	0.994754
metab_100001335	eicosenoate (20:1)		Lipid	Long Chain Monounsaturated Fatty Acid	genus.Fenollaria	-0.00206712	0.036388	0.954711	922	0.994754
metab_100001335	eicosenoate (20:1)		Lipid	Long Chain Monounsaturated Fatty Acid	Species.ihumii	-0.00143162	0.0253459	0.954969	922	0.994754
metab_100001395	1-linoleoyl-GPC (18:2)		Lipid	Lysophospholipid	family.Erysipelatoclostridiaceae	0.000462434	0.00814905	0.954759	922	0.994754
metab_100001399	1,7-dimethylurate		Xenobiotics	Xanthine Metabolism	family.Prevotellaceae	0.000593047	0.0104483	0.954749	922	0.994754
metab_100001409	N1-methylinosine		Nucleotide	Purine Metabolism, (Hypo)Xanthine/Inosine containing	order.Coriobacteriales	0.000452926	0.00802774	0.95502	922	0.994754
metab_100001409	N1-methylinosine		Nucleotide	Purine Metabolism, (Hypo)Xanthine/Inosine containing	Species.faecis.1	-0.0014224	0.0251364	0.954887	922	0.994754
metab_100001426	3-(3-amino-3-carboxypropyl)uridine*		Nucleotide	Pyrimidine Metabolism, Uracil containing	Species.intestinalis.2	0.000484283	0.0085434	0.954809	922	0.994754
metab_100001454	3-hydroxydodecanedioate*		Lipid	Fatty Acid, Dicarboxylate	Species.cutis	-0.00219151	0.0387486	0.954911	922	0.994754
metab_100001456	7-methylguanine		Nucleotide	Purine Metabolism, Guanine containing	phylum.Patescibacteria	0.00060499	0.0106453	0.954692	922	0.994754
metab_100001468	N1-Methyl-2-pyridone-5-carboxamide		Cofactors and Vitamins	Nicotinate and Nicotinamide Metabolism	class.Methanobacteria	0.00108879	0.0192604	0.954932	922	0.994754
metab_100001501	oleoylcarnitine (C18:1)		Lipid	Fatty Acid Metabolism (Acyl Carnitine, Monounsaturated)	genus.Slackia	-0.00062222	0.0109523	0.954708	922	0.994754
metab_100001501	oleoylcarnitine (C18:1)		Lipid	Fatty Acid Metabolism (Acyl Carnitine, Monounsaturated)	Species.obesi	-0.000463034	0.00817378	0.954838	922	0.994754
metab_100001579	2-hydroxypalmitate		Lipid	Fatty Acid, Monohydroxy	phylum.Patescibacteria	-0.000591404	0.0104267	0.954781	922	0.994754
metab_100001580	docosapentaenoate (n6 DPA; 22:5n6)		Lipid	Long Chain Polyunsaturated Fatty Acid (n3 and n6)	genus.Finegoldia	0.00257224	0.0452382	0.95467	922	0.994754
metab_100001590	isobutyrylglycine		Amino Acid	Leucine, Isoleucine and Valine Metabolism	order.Oscillospirales	-0.00198814	0.0351014	0.954845	922	0.994754
metab_100001604	hydroquinone sulfate		Xenobiotics	Drug - Topical Agents	order.Verrucomicrobiales	0.000801972	0.0141721	0.954886	922	0.994754
metab_100001611	3beta,7alpha-dihydroxy-5-cholestenoate		Lipid	Sterol	genus.Akkermansia	0.00037647	0.00667125	0.955011	922	0.994754
metab_100001731	indoleacetylglutamine		Amino Acid	Tryptophan Metabolism	family.Enterococcaceae	-0.00114892	0.0202502	0.954768	922	0.994754
metab_100001733	hexanoylglutamine		Lipid	Fatty Acid Metabolism (Acyl Glutamine)	genus.Megasphaera	-0.00130595	0.0230375	0.954807	922	0.994754
metab_100001734	N6-acetyllysine		Amino Acid	Lysine Metabolism	Species.magna	0.00144358	0.025517	0.954898	922	0.994754
metab_100001777	1-oleoyl-GPI (18:1)		Lipid	Lysophospholipid	genus.Fenollaria	-0.00189039	0.033336	0.954791	922	0.994754
metab_100001778	1-linoleoyl-GPI (18:2)*		Lipid	Lysophospholipid	genus.Lactococcus	-0.000671712	0.0118574	0.954837	922	0.994754
metab_100001869	1-stearoyl-2-arachidonoyl-GPC (18:0/20:4)		Lipid	Phosphatidylcholine (PC)	genus.Catenibacillus	-0.000652916	0.0115731	0.955023	922	0.994754
metab_100001951	bilirubin (E,Z or Z,E)*		Cofactors and Vitamins	Hemoglobin and Porphyrin Metabolism	genus.Christensenella	-0.00115355	0.0203502	0.954809	922	0.994754
metab_100001989	glycocholenate sulfate*		Lipid	Secondary Bile Acid Metabolism	Species.piger	-0.0013557	0.0239506	0.954873	922	0.994754
metab_100002009	5alpha-pregnan-3beta,20beta-diol monosulfate (1)		Lipid	Progestin Steroids	family.vadinBE97	-0.00253864	0.044872	0.954896	922	0.994754
metab_100002107	palmitoyl sphingomyelin (d18:1/16:0)		Lipid	Sphingomyelins	genus.Lachnospiraceae.FCS020.group	0.000269031	0.00474344	0.954784	922	0.994754
metab_100002356	(16 or 17)-methylstearate (a19:0 or i19:0)		Lipid	Fatty Acid, Branched	genus.Butyrivibrio	-0.000458761	0.00806856	0.954671	922	0.994754
metab_100002367	2R,3R-dihydroxybutyrate		Lipid	Fatty Acid, Dihydroxy	genus.Succiniclasticum	-0.000759734	0.0133785	0.954727	922	0.994754
metab_100002528	sulfate*		Xenobiotics	Chemical	genus.GCA.900066575	0.000379982	0.00668462	0.954682	922	0.994754
metab_100002769	argininate*		Amino Acid	Urea cycle; Arginine and Proline Metabolism	Species.muciniphila	-0.000525085	0.00929965	0.954986	922	0.994754
metab_100002873	1-lignoceroyl-GPC (24:0)		Lipid	Lysophospholipid	Species.togonis	0.000818487	0.0144729	0.954914	922	0.994754
metab_100002875	1-(1-enyl-palmitoyl)-GPC (P-16:0)*		Lipid	Lysoplasmalogen	phylum.Euryarchaeota	0.00102461	0.0181607	0.955021	922	0.994754
metab_100002927	S-methylcysteine sulfoxide		Amino Acid	Methionine, Cysteine, SAM and Taurine Metabolism	genus.Monoglobus	0.00101292	0.0178548	0.954772	922	0.994754
metab_100003470	pregnanediol-3-glucuronide		Lipid	Progestin Steroids	Species.faecis.1	0.002323	0.0409748	0.954802	922	0.994754
metab_100003641	valylglycine		Peptide	Dipeptide	genus.Lactonifactor	-0.00139368	0.0246526	0.95493	922	0.994754
metab_100004111	4-methylcatechol sulfate		Xenobiotics	Benzoate Metabolism	genus..Eubacterium..nodatum.group	-0.0020844	0.0367178	0.954743	922	0.994754
metab_100004227	2-aminooctanoate		Lipid	Fatty Acid, Amino	family.Prevotellaceae	0.000412574	0.00725767	0.95468	922	0.994754
metab_100004575	N2,N5-diacetylornithine		Amino Acid	Urea cycle; Arginine and Proline Metabolism	genus.Eggerthella	0.00071438	0.0126253	0.95489	922	0.994754
metab_100005350	1-linolenoyl-GPC (18:3)*		Lipid	Lysophospholipid	genus.Fusicatenibacter	0.000654882	0.011515	0.95466	922	0.994754
metab_100005372	1-(1-enyl-oleoyl)-GPE (P-18:1)*		Lipid	Lysoplasmalogen	genus..Eubacterium..hallii.group	0.000452579	0.00801684	0.954993	922	0.994754
metab_100005383	N-methylpipecolate		Xenobiotics	Bacterial/Fungal	family.Marinifilaceae	-0.000990853	0.017519	0.954909	922	0.994754
metab_100005402	11-ketoetiocholanolone glucuronide		Lipid	Androgenic Steroids	Species.finegoldii	-0.000620506	0.0109957	0.955011	922	0.994754
metab_100006296	sphingomyelin (d18:1/22:2, d18:2/22:1, d16:1/24:2)*		Lipid	Sphingomyelins	genus.Lachnospiraceae.FCS020.group	0.000383508	0.00676455	0.954802	922	0.994754
metab_100006367	3-hydroxyhexanoate		Lipid	Fatty Acid, Monohydroxy	Species.hadrus	0.000616831	0.0109194	0.954964	922	0.994754
metab_100006376	3-methoxycatechol sulfate (2)		Xenobiotics	Benzoate Metabolism	genus.Senegalimassilia	0.000732329	0.012891	0.95471	922	0.994754
metab_100006379	C-glycosyltryptophan		Amino Acid	Tryptophan Metabolism	Species.fragilis	-0.000293144	0.00517627	0.954851	922	0.994754
metab_100006644	taurodeoxycholic acid 3-sulfate		Lipid	Secondary Bile Acid Metabolism	family.Christensenellaceae	0.000993202	0.0174737	0.954686	922	0.994754
metab_100008921	1-palmitoyl-2-stearoyl-GPC (16:0/18:0)		Lipid	Phosphatidylcholine (PC)	order.Eubacteriales	0.000734318	0.0129541	0.954808	922	0.994754
metab_100008921	1-palmitoyl-2-stearoyl-GPC (16:0/18:0)		Lipid	Phosphatidylcholine (PC)	genus.Lactococcus	-0.000492475	0.00867486	0.954741	922	0.994754
metab_100008977	1-stearoyl-2-arachidonoyl-GPE (18:0/20:4)		Lipid	Phosphatidylethanolamine (PE)	genus.Prevotella_9	0.000310614	0.00548362	0.954841	922	0.994754
metab_100008980	1-stearoyl-2-linoleoyl-GPC (18:0/18:2)*		Lipid	Phosphatidylcholine (PC)	genus.Senegalimassilia	0.000264288	0.0046531	0.954719	922	0.994754
metab_100008991	1-palmitoyl-2-docosahexaenoyl-GPE (16:0/22:6)*		Lipid	Phosphatidylethanolamine (PE)	family.Hungateiclostridiaceae	0.00156121	0.0275245	0.95478	922	0.994754
metab_100008992	1-stearoyl-2-docosahexaenoyl-GPE (18:0/22:6)*		Lipid	Phosphatidylethanolamine (PE)	genus.Megasphaera	-0.000878291	0.0155436	0.954952	922	0.994754
metab_100008994	1-stearoyl-2-linoleoyl-GPI (18:0/18:2)		Lipid	Phosphatidylinositol (PI)	genus.Lachnospira	0.00047321	0.00835815	0.954863	922	0.994754
metab_100008999	1-(1-enyl-stearoyl)-2-arachidonoyl-GPE (P-18:0/20:4)*		Lipid	Plasmalogen	genus..Ruminococcus..torques.group	-0.000720226	0.0126751	0.9547	922	0.994754
metab_100009002	1-(1-enyl-palmitoyl)-2-arachidonoyl-GPE (P-16:0/20:4)*		Lipid	Plasmalogen	genus..Eubacterium..fissicatena.group	-0.000727912	0.0128357	0.954789	922	0.994754
metab_100009014	1-(1-enyl-palmitoyl)-2-arachidonoyl-GPC (P-16:0/20:4)*		Lipid	Plasmalogen	order.Methanobacteriales	-0.000765625	0.0134769	0.954709	922	0.994754
metab_100009028	N-palmitoyl-sphinganine (d18:0/16:0)		Lipid	Dihydroceramides	genus.Lachnospiraceae.UCG.003	-0.000724023	0.0128006	0.954907	922	0.994754
metab_100009038	myristoyl dihydrosphingomyelin (d18:0/14:0)*		Lipid	Dihydrosphingomyelins	genus.Prevotellaceae.NK3B31.group	0.000652632	0.0114851	0.954698	922	0.994754
metab_100009131	1-linoleoyl-2-arachidonoyl-GPC (18:2/20:4n6)*		Lipid	Phosphatidylcholine (PC)	class.Synergistia	0.00100792	0.0178255	0.954921	922	0.994754
metab_100009162	1-(1-enyl-palmitoyl)-2-palmitoyl-GPC (P-16:0/16:0)*		Lipid	Plasmalogen	genus.Prevotellaceae.NK3B31.group	-0.000597252	0.0105771	0.954983	922	0.994754
metab_100009232	thioproline		Xenobiotics	Chemical	genus.Cloacibacillus	-0.000999469	0.0176904	0.954958	922	0.994754
metab_100009329	ascorbic acid 2-sulfate		Cofactors and Vitamins	Ascorbate and Aldarate Metabolism	Species.vadensis	0.00237248	0.0419721	0.954936	922	0.994754
metab_100010850	4-hydroxyphenylacetylglutamine		Peptide	Acetylated Peptides	order.Pseudomonadales	-0.00163264	0.0287491	0.954726	922	0.994754
metab_100010918	oleoyl-oleoyl-glycerol (18:1/18:1) [1]*		Lipid	Diacylglycerol	Species.mayombei	-0.00207524	0.036704	0.954924	922	0.994754
metab_100010925	palmitoyl-arachidonoyl-glycerol (16:0/20:4) [2]*		Lipid	Diacylglycerol	family.Barnesiellaceae	-0.000721294	0.0126985	0.954716	922	0.994754
metab_100010930	palmitoleoyl-linoleoyl-glycerol (16:1/18:2) [1]*		Lipid	Diacylglycerol	family.Enterobacteriaceae	-0.000527148	0.00933169	0.954964	922	0.994754
metab_100010937	oleoyl-arachidonoyl-glycerol (18:1/20:4) [2]*		Lipid	Diacylglycerol	genus.Finegoldia	0.00244952	0.0430953	0.954686	922	0.994754
metab_100015618	palmitoyl-docosahexaenoyl-glycerol (16:0/22:6) [1]*		Lipid	Diacylglycerol	genus.Erysipelatoclostridium	0.000754278	0.0133646	0.955005	922	0.994754
metab_100015624	N-behenoyl-sphingadienine (d18:2/22:0)*		Lipid	Ceramides	genus.Terrisporobacter	-0.00043265	0.00761842	0.954725	922	0.994754
metab_100015681	palmitoleoyl-arachidonoyl-glycerol (16:1/20:4) [2]*		Lipid	Diacylglycerol	Species.wadsworthia	0.000971654	0.0171579	0.954853	922	0.994754
metab_100015735	ceramide (d18:1/14:0, d16:1/16:0)*		Lipid	Ceramides	family.Puniceicoccaceae	-0.00186668	0.0329896	0.954889	922	0.994754
metab_100015788	sphingomyelin (d18:2/18:1)*		Lipid	Sphingomyelins	order.Erysipelotrichales	0.000566288	0.0099842	0.954782	922	0.994754
metab_100015836	ximenoylcarnitine (C26:1)*		Lipid	Fatty Acid Metabolism (Acyl Carnitine, Monounsaturated)	genus.Senegalimassilia	0.000397858	0.0070194	0.954813	922	0.994754
metab_100015839	dihomo-linoleoylcarnitine (C20:2)*		Lipid	Fatty Acid Metabolism (Acyl Carnitine, Polyunsaturated)	genus.Subdoligranulum	-0.000483532	0.00854177	0.95487	922	0.994754
metab_100016038	(N(1) + N(8))-acetylspermidine		Amino Acid	Polyamine Metabolism	genus.Phascolarctobacterium	0.000286425	0.00504654	0.954752	922	0.994754
metab_100016038	(N(1) + N(8))-acetylspermidine		Amino Acid	Polyamine Metabolism	genus.GCA.900066755	-0.00133857	0.0235255	0.954639	922	0.994754
metab_100020203	3-hydroxystachydrine*		Xenobiotics	Food Component/Plant	order.Enterobacterales	-0.00123009	0.0217114	0.954832	922	0.994754
metab_100020203	3-hydroxystachydrine*		Xenobiotics	Food Component/Plant	genus.Lactonifactor	0.00564191	0.0999202	0.954985	922	0.994754
metab_100020208	perfluorooctanoate (PFOA)		Xenobiotics	Chemical	Species.sanguinis	0.000502127	0.00883538	0.954692	922	0.994754
metab_100020215	N-methylhydroxyproline**		Amino Acid	Urea cycle; Arginine and Proline Metabolism	genus.Coriobacteriaceae.UCG.002	0.00341404	0.0602961	0.95486	922	0.994754
metab_100020254	glycine conjugate of C10H14O2 (1)*		Partially Characterized Molecules	Partially Characterized Molecules	class.Lentisphaeria	-0.00170944	0.0302384	0.954931	922	0.994754
metab_100020361	3-amino-2-piperidone		Amino Acid	Urea cycle; Arginine and Proline Metabolism	genus.Parabacteroides	0.000370892	0.00651999	0.954649	922	0.994754
metab_100020421	1-carboxyethyltyrosine	N-lactoyl tyrosine	Amino Acid	Tyrosine Metabolism	genus.Coriobacteriaceae.UCG.002	-0.00128974	0.0228604	0.955021	922	0.994754
metab_100020578	4-allylcatechol sulfate		Xenobiotics	Benzoate Metabolism	genus.Fenollaria	0.00351267	0.0621152	0.954916	922	0.994754
metab_100021100	tetradecadienedioate (C14:2-DC)*		Lipid	Fatty Acid, Dicarboxylate	class.Gammaproteobacteria	-0.000622452	0.0110078	0.954919	922	0.994754
metab_100021100	tetradecadienedioate (C14:2-DC)*		Lipid	Fatty Acid, Dicarboxylate	genus.Pseudomonas	-0.00180943	0.031874	0.954743	922	0.994754
metab_100021103	pregnenetriol sulfate*		Lipid	Pregnenolone Steroids	genus..Ruminococcus..gauvreauii.group	-0.000426101	0.00755037	0.955008	922	0.994754
metab_100021131	undecenoylcarnitine (C11:1)		Lipid	Fatty Acid Metabolism (Acyl Carnitine, Monounsaturated)	order.Saccharimonadales	-0.000846267	0.0148986	0.954716	922	0.994754
metab_100021331	metabolonic lactone sulfate		Partially Characterized Molecules	Partially Characterized Molecules	family.Defluviitaleaceae	-0.00095781	0.0169509	0.954952	922	0.994754
metab_100021363	vanillic acid glycine		Xenobiotics	Food Component/Plant	Species.porcorum	-0.00233961	0.0412814	0.954817	922	0.994754
metab_100021372	2-hydroxy-4-(methylthio)butanoic acid		Amino Acid	Methionine, Cysteine, SAM and Taurine Metabolism	genus.Lachnospiraceae.UCG.003	-0.000950507	0.0167779	0.954835	922	0.994754
metab_100021457	(2-butoxyethoxy)acetic acid		Xenobiotics	Chemical	Species.obesi	-0.000588362	0.0103533	0.954695	922	0.994754
metab_100021502	(2 or 3)-decenoate (10:1n7 or n8)		Lipid	Medium Chain Fatty Acid	genus.Finegoldia	-0.00227449	0.04007	0.954747	922	0.994754
metab_100021784	4-chlorobenzoic acid		Xenobiotics	Chemical	genus.Dorea	0.000207561	0.00366708	0.954876	922	0.994754
metab_1021	5-oxoproline		Amino Acid	Glutathione Metabolism	family.Ethanoligenenaceae	-0.00107758	0.0190306	0.954858	922	0.994754
metab_1022	picolinate		Amino Acid	Tryptophan Metabolism	Species.intestini	-0.000824986	0.0145371	0.954757	922	0.994754
metab_1025	pipecolate		Amino Acid	Lysine Metabolism	Species.intestini	-0.00122039	0.0216261	0.955011	922	0.994754
metab_1052	glycerate		Carbohydrate	Glycolysis, Gluconeogenesis, and Pyruvate Metabolism	Species.copri	0.000452567	0.00798205	0.954798	922	0.994754
metab_1087	erucate (22:1n9)		Lipid	Long Chain Monounsaturated Fatty Acid	Species.ndongoniae	0.00168544	0.0296375	0.954663	922	0.994754
metab_1105	alpha-tocopherol		Cofactors and Vitamins	Tocopherol Metabolism	genus.CAG.56	0.000309709	0.00546856	0.954849	922	0.994754
metab_1124	citrate		Energy	TCA Cycle	family.Hafniaceae	-0.000732429	0.0129729	0.954989	922	0.994754
metab_1221	creatine		Amino Acid	Creatine Metabolism	genus.Fusicatenibacter	-0.000588985	0.0103932	0.954821	922	0.994754
metab_1242	N1-methyladenosine		Nucleotide	Purine Metabolism, Adenine containing	order.Lachnospirales	-0.0012739	0.0224715	0.954805	922	0.994754
metab_1254	glycerol		Lipid	Glycerolipid Metabolism	Species.anaerobia	0.000969426	0.0170648	0.95471	922	0.994754
metab_1342	3-methoxytyrosine		Amino Acid	Tyrosine Metabolism	genus..Eubacterium..fissicatena.group	0.000667562	0.0117994	0.954896	922	0.994754
metab_1518	N-palmitoyl-sphingosine (d18:1/16:0)		Lipid	Ceramides	genus.Ruminiclostridium	-0.00106829	0.0188644	0.954853	922	0.994754
metab_1526	1-palmitoyl-2-oleoyl-GPE (16:0/18:1)		Lipid	Phosphatidylethanolamine (PE)	order.Peptostreptococcales.Tissierellales	0.00093916	0.0165357	0.954721	922	0.994754
metab_1539	1-palmitoyl-2-oleoyl-GPC (16:0/18:1)		Lipid	Phosphatidylcholine (PC)	genus.GCA.900066575	0.000324133	0.0057106	0.954749	922	0.994754
metab_1628	glycochenodeoxycholate		Lipid	Primary Bile Acid Metabolism	Species.bacterium.2	0.000984015	0.0173339	0.954743	922	0.994754
metab_1629	taurochenodeoxycholate		Lipid	Primary Bile Acid Metabolism	genus.Sanguibacteroides	-0.0044464	0.0784325	0.954804	922	0.994754
metab_179	9,10-DiHOME		Lipid	Fatty Acid, Dihydroxy	genus..Eubacterium..brachy.group	0.000758762	0.0133497	0.954688	922	0.994754
metab_194	N-formylmethionine		Amino Acid	Methionine, Cysteine, SAM and Taurine Metabolism	order.Gastranaerophilales	0.00036862	0.00650847	0.954847	922	0.994754
metab_2050	eicosapentaenoate (EPA; 20:5n3)		Lipid	Long Chain Polyunsaturated Fatty Acid (n3 and n6)	order.Peptococcales	-0.000719504	0.0127316	0.954946	922	0.994754
metab_241	phenylpyruvate		Amino Acid	Phenylalanine Metabolism	Species.obesi	-0.000349287	0.00618533	0.95498	922	0.994754
metab_297	sphingosine		Lipid	Sphingosines	Species.parvulum	-0.00207709	0.0366318	0.954795	922	0.994754
metab_302	deoxycholate		Lipid	Secondary Bile Acid Metabolism	Species.atypica	-0.00252381	0.0445674	0.954853	922	0.994754
metab_330	fumarate		Energy	TCA Cycle	genus.Alistipes	0.000474635	0.00839403	0.954921	922	0.994754
metab_338	gluconate		Xenobiotics	Food Component/Plant	genus.Lactococcus	0.00068885	0.0121889	0.954945	922	0.994754
metab_439	stearate (18:0)		Lipid	Long Chain Saturated Fatty Acid	Species.salyersiae	-0.000697844	0.012361	0.954992	922	0.994754
metab_460	phenylalanine		Amino Acid	Phenylalanine Metabolism	genus.Escherichia.Shigella	-0.000198005	0.00350755	0.954995	922	0.994754
metab_480	proline		Amino Acid	Urea cycle; Arginine and Proline Metabolism	genus.Catenibacillus	-0.000723672	0.0127933	0.954903	922	0.994754
metab_504	serotonin		Amino Acid	Tryptophan Metabolism	class.Saccharimonadia	0.00134505	0.0238004	0.954945	922	0.994754
metab_512	taurine		Amino Acid	Methionine, Cysteine, SAM and Taurine Metabolism	genus.CAG.873	-0.000468402	0.00829359	0.954974	922	0.994754
metab_519	myristate (14:0)		Lipid	Long Chain Saturated Fatty Acid	Species.cateniformis	-0.0011253	0.0199155	0.954953	922	0.994754
metab_535	uridine		Nucleotide	Pyrimidine Metabolism, Uracil containing	genus.Solobacterium	-0.000409366	0.00723908	0.954917	922	0.994754
metab_827	cytidine		Nucleotide	Pyrimidine Metabolism, Cytidine containing	Species.sobrinus	-0.00146424	0.0257817	0.954722	922	0.994754
metab_872	thymidine		Nucleotide	Pyrimidine Metabolism, Thymine containing	Species.cateniformis	-0.000492613	0.00869927	0.954855	922	0.994754
metab_881	cytosine		Nucleotide	Pyrimidine Metabolism, Cytidine containing	genus.Ruminiclostridium	0.00184171	0.032585	0.95494	922	0.994754
metab_893	arachidate (20:0)		Lipid	Long Chain Saturated Fatty Acid	genus..Ruminococcus..gnavus.group	-0.000299024	0.00529279	0.954959	922	0.994754
metab_999911372	X - 11372		NA	NA	Species.urinimassiliense	0.00233367	0.041292	0.954943	922	0.994754
metab_999911470	X - 11470		NA	NA	family.Oxalobacteraceae	-0.00112742	0.0198361	0.954688	922	0.994754
metab_999911470	X - 11470		NA	NA	genus.Odoribacter	0.000602389	0.0106212	0.954784	922	0.994754
metab_999912729	X - 12729		NA	NA	genus.Sutterella	0.000886275	0.0156372	0.954815	922	0.994754
metab_999912812	X - 12812		NA	NA	genus.Anaerostipes	-0.00157512	0.0278535	0.954916	922	0.994754
metab_999912830	X - 12830		NA	NA	genus.Mogibacterium	0.00174902	0.0309284	0.954916	922	0.994754
metab_999912849	X - 12849		NA	NA	class.Alphaproteobacteria	0.00132292	0.023421	0.954969	922	0.994754
metab_999913507	X - 13507		NA	NA	Species.fermentans	-0.00134554	0.0237036	0.954745	922	0.994754
metab_999913728	X - 13728		NA	NA	class.Desulfovibrionia	0.000906923	0.0160106	0.95484	922	0.994754
metab_999913844	X - 13844		NA	NA	class.Methanobacteria	0.00217791	0.038489	0.954888	922	0.994754
metab_999914939	X - 14939		NA	NA	genus.Rikenella	0.0020276	0.0358147	0.954866	922	0.994754
metab_999915245	X - 15245		NA	NA	family.Oscillospiraceae	-0.00162566	0.0285735	0.954642	922	0.994754
metab_999915728	X - 15728		NA	NA	family.Tannerellaceae	-0.00126658	0.0223752	0.954871	922	0.994754
metab_999916087	X - 16087		NA	NA	Species.muciniphila	-0.000490725	0.0086746	0.9549	922	0.994754
metab_999916935	X - 16935		NA	NA	Species.indistinctus	-0.00109932	0.0194303	0.954894	922	0.994754
metab_999917010	X - 17010		NA	NA	family.Synergistaceae	-0.00126725	0.0224497	0.954997	922	0.994754
metab_999917335	X - 17335		NA	NA	phylum.Verrucomicrobiota	-0.000448038	0.00787482	0.954642	922	0.994754
metab_999917367	X - 17367		NA	NA	genus.Allisonella	-0.00186751	0.0328384	0.954662	922	0.994754
metab_999917653	X - 17653		NA	NA	Species.histaminiformans	-0.00183288	0.0324844	0.955017	922	0.994754
metab_999918899	X - 18899		NA	NA	Species.ihumii	0.00120932	0.0213171	0.954773	922	0.994754
metab_999918913	X - 18913		NA	NA	Species.clarus	-0.00070311	0.0124601	0.955013	922	0.994754
metab_999921310	X - 21310		NA	NA	genus.Ruminiclostridium	0.000736146	0.0130044	0.954871	922	0.994754
metab_999921467	X - 21467		NA	NA	Species.evryensis	0.00196761	0.0346427	0.95472	922	0.994754
metab_999921607	X - 21607		NA	NA	order.Monoglobales	-0.000675929	0.0119191	0.954789	922	0.994754
metab_999921834	X - 21834		NA	NA	order.Bifidobacteriales	-0.000757861	0.0134102	0.954945	922	0.994754
metab_999924243	X - 24243		NA	NA	Species.intestinihominis	0.00179439	0.0316055	0.954738	922	0.994754
metab_999924473	X - 24473		NA	NA	Species.cutis	-0.00237362	0.0420191	0.954965	922	0.994754
metab_999924546	X - 24546		NA	NA	genus.Lachnospira	-0.0006797	0.011956	0.954677	922	0.994754
metab_999924556	X - 24556		NA	NA	class.Methanobacteria	0.00127657	0.0226037	0.954975	922	0.994754
metab_999924970	X - 24970		NA	NA	order.Bifidobacteriales	-0.000927791	0.0163326	0.954712	922	0.994754
metab_999925810	X - 25810		NA	NA	class.Synergistia	-0.00118543	0.0208867	0.954753	922	0.994754
metab_100001198	myristoleate (14:1n5)		Lipid	Long Chain Monounsaturated Fatty Acid	Species.pectinilyticus	-0.000844	0.0149631	0.955032	922	0.994755
metab_100001262	gamma-glutamyl-epsilon-lysine		Peptide	Gamma-glutamyl Amino Acid	genus.Fournierella	-0.000414604	0.00734975	0.955027	922	0.994755
metab_100001994	androstenediol (3beta,17beta) disulfate (2)		Lipid	Androgenic Steroids	Species.obesi	-0.00062667	0.0111088	0.955026	922	0.994755
metab_999912111	X - 12111		NA	NA	genus..Eubacterium..ventriosum.group	-0.0011498	0.0203843	0.955031	922	0.994755
metab_100021104	pregnenetriol disulfate*		Lipid	Pregnenolone Steroids	Species.bacterium.1	-0.000545506	0.00967169	0.955034	922	0.994755
metab_100001561	2-palmitoleoyl-GPC (16:1)*		Lipid	Lysophospholipid	order.Saccharimonadales	0.000902655	0.0160049	0.955037	922	0.994755
metab_999915486	X - 15486		NA	NA	genus..Eubacterium..fissicatena.group	-0.0011698	0.020744	0.955042	922	0.994759
metab_100000882	3-hydroxymyristate		Lipid	Fatty Acid, Monohydroxy	Species.distasonis	0.000530906	0.00942387	0.955087	922	0.994766
metab_100001391	stearoylcarnitine (C18)		Lipid	Fatty Acid Metabolism (Acyl Carnitine, Long Chain Saturated)	Species.scindens	-0.00207124	0.0367548	0.955073	922	0.994766
metab_100001413	N4-acetylcytidine		Nucleotide	Pyrimidine Metabolism, Cytidine containing	order.Bacillales	-0.0018058	0.0320405	0.955068	922	0.994766
metab_100001597	tiglylcarnitine (C5:1-DC)		Amino Acid	Leucine, Isoleucine and Valine Metabolism	Species.formigenes	-0.00153156	0.0271696	0.955059	922	0.994766
metab_100002024	5alpha-androstan-3beta,17beta-diol monosulfate (2)		Lipid	Androgenic Steroids	Species.obeum	-0.000857525	0.0152172	0.955074	922	0.994766
metab_100004499	6-oxopiperidine-2-carboxylate		Amino Acid	Lysine Metabolism	Species.obesi	-0.000434806	0.00771513	0.95507	922	0.994766
metab_100004542	2-aminoheptanoate		Lipid	Fatty Acid, Amino	genus.Marvinbryantia	-0.000449125	0.00796993	0.955074	922	0.994766
metab_100005384	O-sulfo-L-tyrosine		Xenobiotics	Chemical	genus.Dielma	0.00148672	0.0263808	0.955071	922	0.994766
metab_100006438	citraconate/glutaconate		Energy	TCA Cycle	genus.Enterococcus	0.00123488	0.0219217	0.95509	922	0.994766
metab_100006438	citraconate/glutaconate		Energy	TCA Cycle	Species.isoflavoniconvertens	0.00124195	0.0220433	0.955082	922	0.994766
metab_100008916	1-stearoyl-2-docosahexaenoyl-GPC (18:0/22:6)		Lipid	Phosphatidylcholine (PC)	phylum.Cyanobacteria	-0.000574649	0.0101988	0.95508	922	0.994766
metab_100008957	sphingomyelin (d18:2/24:1, d18:1/24:2)*		Lipid	Sphingomyelins	Species.vadensis	-0.00168068	0.0298191	0.955066	922	0.994766
metab_100010923	linoleoyl-arachidonoyl-glycerol (18:2/20:4) [2]*		Lipid	Diacylglycerol	family.Prevotellaceae	-0.000451805	0.00801892	0.955082	922	0.994766
metab_100010941	linoleoyl-linoleoyl-glycerol (18:2/18:2) [1]*		Lipid	Diacylglycerol	genus.Lactonifactor	0.00246115	0.0436795	0.955079	922	0.994766
metab_100022005	bilirubin degradation product, C17H18N2O4 (1)**		Partially Characterized Molecules	Partially Characterized Molecules	genus.Incertae.Sedis	-0.000756712	0.013432	0.955086	922	0.994766
metab_1162	N-acetylneuraminate		Carbohydrate	Aminosugar Metabolism	genus.Family.XIII.AD3011.group	0.000553417	0.00981873	0.955065	922	0.994766
metab_266	cholesterol		Lipid	Sterol	family.Hafniaceae	0.00110503	0.0196019	0.955057	922	0.994766
metab_999911880	X - 11880		NA	NA	order.Clostridia.vadinBB60.group	0.000737888	0.0130988	0.95509	922	0.994766
metab_999912816	X - 12816		NA	NA	genus.Mitsuokella	0.00169843	0.0301504	0.95509	922	0.994766
metab_100020427	1-carboxyethylisoleucine	N-lactoyl isoleucine	Amino Acid	Leucine, Isoleucine and Valine Metabolism	order.Gastranaerophilales	0.000651632	0.0115699	0.955098	922	0.994769
metab_1518	N-palmitoyl-sphingosine (d18:1/16:0)		Lipid	Ceramides	Species.copri	0.00039995	0.00710138	0.9551	922	0.994769
metab_250	biliverdin		Cofactors and Vitamins	Hemoglobin and Porphyrin Metabolism	genus.Howardella	0.000560793	0.0099566	0.955097	922	0.994769
metab_100002029	androstenediol (3beta,17beta) monosulfate (2)		Lipid	Androgenic Steroids	order.Acholeplasmatales	0.00125732	0.0223275	0.955106	922	0.994773
metab_100002254	stearoyl ethanolamide		Lipid	Endocannabinoid	phylum.Patescibacteria	0.000470391	0.0083544	0.955112	922	0.994777
metab_999915245	X - 15245		NA	NA	Species.microfusus	0.00281623	0.0500224	0.955116	922	0.994779
metab_100001540	glutamine_degradant*		Partially Characterized Molecules	Partially Characterized Molecules	Species.longicatena	0.000507857	0.00902364	0.955131	922	0.994781
metab_100002761	androsterone glucuronide		Lipid	Androgenic Steroids	family.Pseudomonadaceae	-0.00199587	0.0354634	0.955132	922	0.994781
metab_100009406	palmitoleoylcarnitine (C16:1)*		Lipid	Fatty Acid Metabolism (Acyl Carnitine, Monounsaturated)	class.Bacilli	-0.000870071	0.0154579	0.955126	922	0.994781
metab_117	homovanillate (HVA)		Amino Acid	Tyrosine Metabolism	genus.Butyrivibrio	0.000322935	0.00573809	0.955132	922	0.994781
metab_1254	glycerol		Lipid	Glycerolipid Metabolism	Species.magna	0.00206162	0.0366224	0.95512	922	0.994781
metab_999911880	X - 11880		NA	NA	order.Actinomycetales	-0.00166031	0.0294996	0.955129	922	0.994781
metab_999912456	X - 12456		NA	NA	Species.funiformis	-0.00156974	0.0278923	0.955133	922	0.994781
metab_100000258	glycerol 3-phosphate		Lipid	Glycerolipid Metabolism	genus.Rikenella	-0.00115683	0.0205601	0.955143	922	0.994785
metab_1143	butyrate/isobutyrate (4:0)		Lipid	Short Chain Fatty Acid	genus.Prevotella_7	-0.000428288	0.00761175	0.955142	922	0.994785
metab_212	5-methylthioadenosine (MTA)		Amino Acid	Polyamine Metabolism	genus.UCG.005	-0.000348105	0.00618704	0.955144	922	0.994785
metab_535	uridine		Nucleotide	Pyrimidine Metabolism, Uracil containing	Species.minuta	0.000949686	0.0168783	0.955142	922	0.994785
metab_100001247	octanoylcarnitine (C8)		Lipid	Fatty Acid Metabolism (Acyl Carnitine, Medium Chain)	family.Butyricicoccaceae	0.000741358	0.0131797	0.955155	922	0.994785
metab_100021991	3-hydroxyoctanoylcarnitine (2)		Lipid	Fatty Acid Metabolism (Acyl Carnitine, Hydroxy)	Species.caccae.1	0.00184175	0.0327413	0.955154	922	0.994785
metab_1135	ursodeoxycholate		Lipid	Secondary Bile Acid Metabolism	family.Eggerthellaceae	0.000904172	0.0160744	0.955156	922	0.994785
metab_999911444	X - 11444		NA	NA	family..Eubacterium..coprostanoligenes.group	-0.000708779	0.0126	0.955154	922	0.994785
metab_999921319	X - 21319		NA	NA	order.Izemoplasmatales	0.00120513	0.0214212	0.955148	922	0.994785
metab_100000840	tartronate (hydroxymalonate)		Xenobiotics	Food Component/Plant	Species.faecis.1	0.00156358	0.0278007	0.955161	922	0.994786
metab_100001257	N-acetylasparagine		Amino Acid	Alanine and Aspartate Metabolism	family.Micrococcaceae	0.00210532	0.0374581	0.955191	922	0.994786
metab_100001262	gamma-glutamyl-epsilon-lysine		Peptide	Gamma-glutamyl Amino Acid	genus.Victivallis	0.000873318	0.0155374	0.955189	922	0.994786
metab_100001278	10-heptadecenoate (17:1n7)		Lipid	Long Chain Monounsaturated Fatty Acid	Species.histaminiformans	0.00212317	0.0377701	0.955185	922	0.994786
metab_100005350	1-linolenoyl-GPC (18:3)*		Lipid	Lysophospholipid	genus.Weissella	0.00178222	0.0316999	0.955178	922	0.994786
metab_100015684	myristoyl-linoleoyl-glycerol (14:0/18:2) [2]*		Lipid	Diacylglycerol	Species.xylaniphila	0.00221475	0.0393952	0.95518	922	0.994786
metab_100015836	ximenoylcarnitine (C26:1)*		Lipid	Fatty Acid Metabolism (Acyl Carnitine, Monounsaturated)	genus.Atopobium	0.00142395	0.0253243	0.955172	922	0.994786
metab_100019978	octadecenedioate (C18:1-DC)		Lipid	Fatty Acid, Dicarboxylate	genus.Sutterella	-0.00050426	0.00897031	0.955184	922	0.994786
metab_100020343	tetradecadienoate (14:2)*		Lipid	Long Chain Polyunsaturated Fatty Acid (n3 and n6)	genus.Bifidobacterium	-0.000438374	0.00779833	0.955184	922	0.994786
metab_100020478	dodecadienoate (12:2)*		Lipid	Fatty Acid, Dicarboxylate	genus.Faecalitalea	-0.00115424	0.0205254	0.955167	922	0.994786
metab_100022041	N,N-dimethyl-pro-pro		Peptide	Modified Peptides	genus.FD2005	0.00118425	0.0210659	0.955182	922	0.994786
metab_1124	citrate		Energy	TCA Cycle	Species.ndongoniae	-0.000631147	0.011228	0.955186	922	0.994786
metab_1442	beta-hydroxyisovalerate		Amino Acid	Leucine, Isoleucine and Valine Metabolism	genus.UCG.005	-0.000366132	0.00651421	0.955191	922	0.994786
metab_504	serotonin		Amino Acid	Tryptophan Metabolism	Species.massiliensis.4	0.0012868	0.0228962	0.955194	922	0.994786
metab_917	asparagine		Amino Acid	Alanine and Aspartate Metabolism	genus.Prevotellaceae.NK3B31.group	-0.000400524	0.0071268	0.955195	922	0.994786
metab_999912816	X - 12816		NA	NA	genus.CAG.56	0.000804326	0.0143118	0.955195	922	0.994786
metab_999921286	X - 21286		NA	NA	genus.Fusicatenibacter	0.000728614	0.0129599	0.955179	922	0.994786
metab_999921607	X - 21607		NA	NA	genus.Erysipelatoclostridium	0.000524935	0.0093361	0.955174	922	0.994786
metab_1084	N-acetylvaline		Amino Acid	Leucine, Isoleucine and Valine Metabolism	genus.Anaerostipes	-0.000423022	0.0075275	0.955198	922	0.994786
metab_100006191	p-cresol glucuronide*		Amino Acid	Tyrosine Metabolism	class.Synergistia	-0.00330306	0.0587853	0.955204	922	0.994791
metab_100001550	homostachydrine*		Xenobiotics	Food Component/Plant	genus.Leuconostoc	0.00248267	0.0441951	0.955215	922	0.994794
metab_100002014	5alpha-pregnan-3beta,20alpha-diol monosulfate (2)		Lipid	Progestin Steroids	genus.DTU089	-0.000775042	0.0137972	0.955216	922	0.994794
metab_1111	vanillylmandelate (VMA)		Amino Acid	Tyrosine Metabolism	genus.Holdemania	0.000580238	0.0103285	0.955212	922	0.994794
metab_278	cysteinylglycine		Amino Acid	Glutathione Metabolism	Species.bacterium	-0.000420322	0.00748185	0.955212	922	0.994794
metab_100000802	acetylcarnitine (C2)		Lipid	Fatty Acid Metabolism (Acyl Carnitine, Short Chain)	class.Alphaproteobacteria	0.000455275	0.00810686	0.955228	922	0.994802
metab_100020975	3-hydroxy-2-methylpyridine sulfate		Xenobiotics	Chemical	Species.justesenii	0.00483746	0.0861342	0.955226	922	0.994802
metab_100001102	dodecanedioate (C12-DC)		Lipid	Fatty Acid, Dicarboxylate	genus.Prevotella_7	-0.000770008	0.0137181	0.95525	922	0.994802
metab_100001395	1-linoleoyl-GPC (18:2)		Lipid	Lysophospholipid	Species.pectinoschiza	0.000394138	0.00701963	0.955237	922	0.994802
metab_100001541	2-hydroxy-3-methylvalerate		Amino Acid	Leucine, Isoleucine and Valine Metabolism	genus.Dielma	0.00243988	0.0434674	0.95525	922	0.994802
metab_100002466	cysteinylglycine disulfide*		Amino Acid	Glutathione Metabolism	genus.Shuttleworthia	-0.00047853	0.0085224	0.955235	922	0.994802
metab_100006051	myristoleoylcarnitine (C14:1)*		Lipid	Fatty Acid Metabolism (Acyl Carnitine, Monounsaturated)	genus.UCG.005	-0.000592511	0.0105538	0.955241	922	0.994802
metab_100006378	N-acetylkynurenine (2)		Amino Acid	Tryptophan Metabolism	genus.Flavonifractor	-0.000656117	0.011686	0.955238	922	0.994802
metab_100010923	linoleoyl-arachidonoyl-glycerol (18:2/20:4) [2]*		Lipid	Diacylglycerol	genus.Prevotella	0.00150391	0.026783	0.955234	922	0.994802
metab_100020219	3-formylindole		Xenobiotics	Food Component/Plant	genus.Hafnia.Obesumbacterium	-0.00125927	0.0224345	0.95525	922	0.994802
metab_100020276	sphingomyelin (d17:1/14:0, d16:1/15:0)*		Lipid	Sphingomyelins	Species.copri	-0.000471537	0.0084014	0.955254	922	0.994802
metab_100021709	branched-chain, straight-chain, or cyclopropyl 12:1 fatty acid*		Partially Characterized Molecules	Partially Characterized Molecules	genus.Monoglobus	-0.000787705	0.0140341	0.955252	922	0.994802
metab_197	S-adenosylhomocysteine (SAH)		Amino Acid	Methionine, Cysteine, SAM and Taurine Metabolism	Species.intestinihominis	-0.000540219	0.00962509	0.955254	922	0.994802
metab_999912830	X - 12830		NA	NA	Species.biformis	-0.00150451	0.0268009	0.955245	922	0.994802
metab_100003258	2-O-methylascorbic acid		Cofactors and Vitamins	Ascorbate and Aldarate Metabolism	genus.Catenibacterium	-0.00031637	0.00563804	0.955264	922	0.994804
metab_100006262	4-methoxyphenol sulfate		Amino Acid	Tyrosine Metabolism	Species.microfusus	-0.00254198	0.0453001	0.955264	922	0.994804
metab_100021839	2-methoxyhydroquinone sulfate (1)		Xenobiotics	Benzoate Metabolism	Species.pleomorphus	-0.00387553	0.0690617	0.955261	922	0.994804
metab_209	adenosine 5'-monophosphate (AMP)		Nucleotide	Purine Metabolism, Adenine containing	order.Actinomycetales	-0.00147667	0.0263125	0.955259	922	0.994804
metab_100000054	5-hydroxylysine		Amino Acid	Lysine Metabolism	family.Coriobacteriaceae	-0.000424508	0.00756869	0.955285	922	0.994805
metab_100001570	1-linoleoyl-GPE (18:2)*		Lipid	Lysophospholipid	genus.Intestinimonas	0.000443097	0.0079009	0.955289	922	0.994805
metab_100002462	5-(galactosylhydroxy)-L-lysine		Amino Acid	Lysine Metabolism	family.Lactobacillaceae	0.000457077	0.00814818	0.955278	922	0.994805
metab_100002875	1-(1-enyl-palmitoyl)-GPC (P-16:0)*		Lipid	Lysoplasmalogen	genus.Adlercreutzia	0.000532265	0.0094905	0.955288	922	0.994805
metab_100003240	N-stearoyltaurine		Lipid	Endocannabinoid	genus..Eubacterium..ruminantium.group	-0.000323284	0.00576372	0.955283	922	0.994805
metab_100004088	retinal		Cofactors and Vitamins	Vitamin A Metabolism	Species.callidus	-0.000406957	0.00725564	0.955284	922	0.994805
metab_100004299	N-acetyl-1-methylhistidine*		Amino Acid	Histidine Metabolism	genus.Eisenbergiella	0.00100272	0.0178732	0.955273	922	0.994805
metab_100010927	linoleoyl-linolenoyl-glycerol (18:2/18:3) [2]*		Lipid	Diacylglycerol	Species.massiliensis.4	0.00120511	0.0214858	0.955284	922	0.994805
metab_100021000	hydroxypalmitoyl sphingomyelin (d18:1/16:0(OH))**		Lipid	Sphingomyelins	family.Oxalobacteraceae	0.000678505	0.0120962	0.955281	922	0.994805
metab_806	dimethylglycine		Amino Acid	Glycine, Serine and Threonine Metabolism	order.Victivallales	0.00102396	0.0182571	0.955286	922	0.994805
metab_999922162	X - 22162		NA	NA	Species.massiliensis.2	0.000677502	0.0120784	0.955281	922	0.994805
metab_100001734	N6-acetyllysine		Amino Acid	Lysine Metabolism	order.Gastranaerophilales	-0.000442597	0.0078933	0.955297	922	0.994807
metab_999924334	X - 24334		NA	NA	Species.secundus	-0.000797845	0.0142289	0.955297	922	0.994807
metab_999926109	X - 26109		NA	NA	genus.Victivallis	0.00197341	0.0351941	0.955297	922	0.994807
metab_100000781	hexanoylcarnitine (C6)		Lipid	Fatty Acid Metabolism (Acyl Carnitine, Medium Chain)	Species.faecis	0.000648778	0.0115711	0.9553	922	0.994807
metab_100000453	paraxanthine		Xenobiotics	Xanthine Metabolism	Species.anginosus	0.00379394	0.0677126	0.95533	922	0.994814
metab_100001300	alpha-hydroxyisovalerate		Amino Acid	Leucine, Isoleucine and Valine Metabolism	genus.Parabacteroides	0.000493994	0.00881623	0.955329	922	0.994814
metab_100001579	2-hydroxypalmitate		Lipid	Fatty Acid, Monohydroxy	class.Saccharimonadia	0.000589987	0.0105251	0.955311	922	0.994814
metab_100001597	tiglylcarnitine (C5:1-DC)		Amino Acid	Leucine, Isoleucine and Valine Metabolism	Species.ihumii	-0.0012053	0.0215098	0.955327	922	0.994814
metab_100002951	eicosanedioate (C20-DC)		Lipid	Fatty Acid, Dicarboxylate	genus.Lactococcus	-0.000637869	0.0113838	0.955328	922	0.994814
metab_1053	3-ureidopropionate		Nucleotide	Pyrimidine Metabolism, Uracil containing	family.Hydrogenoanaerobacterium	-0.00083145	0.0148349	0.955317	922	0.994814
metab_1268	gamma-glutamylleucine		Peptide	Gamma-glutamyl Amino Acid	genus.Colidextribacter	-0.000304767	0.0054391	0.955328	922	0.994814
metab_1538	stearoyl sphingomyelin (d18:1/18:0)		Lipid	Sphingomyelins	Species.succinatutens	-0.000344394	0.00614605	0.955327	922	0.994814
metab_1539	1-palmitoyl-2-oleoyl-GPC (16:0/18:1)		Lipid	Phosphatidylcholine (PC)	Species.champanellensis	0.000356403	0.00636121	0.955332	922	0.994814
metab_999907765	X - 07765		NA	NA	Species.togonis	0.00115459	0.020604	0.955325	922	0.994814
metab_999924947	X - 24947		NA	NA	genus..Ruminococcus..gauvreauii.group	-0.000662312	0.0118164	0.955314	922	0.994814
metab_999925957	X - 25957		NA	NA	genus.Klebsiella	0.000501364	0.00894541	0.955317	922	0.994814
metab_999924588	X - 24588		NA	NA	genus.Family.XIII.UCG.001	0.000419527	0.00748826	0.955335	922	0.994814
metab_100000442	quinate		Xenobiotics	Food Component/Plant	order.Verrucomicrobiales	0.00113163	0.020215	0.95537	922	0.994815
metab_100001655	1-palmitoyl-GPI (16:0)		Lipid	Lysophospholipid	genus.Gordonibacter	-0.00127045	0.0226963	0.955373	922	0.994815
metab_100001810	dimethylarginine (SDMA + ADMA)		Amino Acid	Urea cycle; Arginine and Proline Metabolism	Species.salyersiae	0.000651203	0.0116315	0.955366	922	0.994815
metab_100005998	octadecanedioylcarnitine (C18-DC)*		Lipid	Fatty Acid Metabolism (Acyl Carnitine, Dicarboxylate)	genus.Anaerosporobacter	-0.00130894	0.0233753	0.955357	922	0.994815
metab_100008957	sphingomyelin (d18:2/24:1, d18:1/24:2)*		Lipid	Sphingomyelins	Species.obesi	0.000398001	0.00710768	0.955358	922	0.994815
metab_100015840	dihomo-linolenoylcarnitine (C20:3n3 or 6)*		Lipid	Fatty Acid Metabolism (Acyl Carnitine, Polyunsaturated)	class.Actinobacteria	-0.000300926	0.00537357	0.955353	922	0.994815
metab_100020825	3-hydroxyhexanoylcarnitine (1)		Lipid	Fatty Acid Metabolism (Acyl Carnitine, Hydroxy)	Species.coprophilus	0.000785113	0.0140163	0.955343	922	0.994815
metab_100021991	3-hydroxyoctanoylcarnitine (2)		Lipid	Fatty Acid Metabolism (Acyl Carnitine, Hydroxy)	Species.faecis.1	0.00160745	0.028717	0.955374	922	0.994815
metab_1537	1-palmitoyl-2-linoleoyl-GPC (16:0/18:2)		Lipid	Phosphatidylcholine (PC)	genus.Alloscardovia	0.000924102	0.0165056	0.955365	922	0.994815
metab_1547	N-stearoyl-sphingosine (d18:1/18:0)*		Lipid	Ceramides	phylum.Firmicutes	0.0014853	0.0265144	0.95534	922	0.994815
metab_273	cortisone		Lipid	Corticosteroids	genus.Citrobacter	0.000989823	0.0176795	0.955365	922	0.994815
metab_355	histidine		Amino Acid	Histidine Metabolism	genus..Ruminococcus..torques.group	-0.000302857	0.00540877	0.955359	922	0.994815
metab_355	histidine		Amino Acid	Histidine Metabolism	genus.Lactococcus	-0.000274442	0.00490242	0.95537	922	0.994815
metab_566	valine		Amino Acid	Leucine, Isoleucine and Valine Metabolism	Species.microfusus	0.00126902	0.0226699	0.955372	922	0.994815
metab_999912410	X - 12410		NA	NA	genus.HT002	0.00275969	0.0492996	0.955372	922	0.994815
metab_999912830	X - 12830		NA	NA	order.Acholeplasmatales	-0.00168365	0.0300543	0.955338	922	0.994815
metab_999917690	X - 17690		NA	NA	Species.crossotus	0.00116509	0.0208081	0.955361	922	0.994815
metab_999918886	X - 18886		NA	NA	Species.paraputrificum	0.000971201	0.0173501	0.955373	922	0.994815
metab_100001300	alpha-hydroxyisovalerate		Amino Acid	Leucine, Isoleucine and Valine Metabolism	Species.copri	0.000505099	0.00902594	0.955386	922	0.994816
metab_100002417	2,3-dihydroxyisovalerate		Xenobiotics	Food Component/Plant	genus.Megamonas	0.00260671	0.0465792	0.955384	922	0.994816
metab_100009030	lactosyl-N-palmitoyl-sphingosine (d18:1/16:0)		Lipid	Lactosylceramides (LCER)	Species.porcorum	-0.00110893	0.0198162	0.955385	922	0.994816
metab_391	citrulline		Amino Acid	Urea cycle; Arginine and Proline Metabolism	family.Pseudomonadaceae	0.000819356	0.0146393	0.955379	922	0.994816
metab_572	glucose		Carbohydrate	Glycolysis, Gluconeogenesis, and Pyruvate Metabolism	Species.luti	0.000542379	0.00969196	0.955385	922	0.994816
metab_100020825	3-hydroxyhexanoylcarnitine (1)		Lipid	Fatty Acid Metabolism (Acyl Carnitine, Hydroxy)	genus..Bacteroides..pectinophilus.group	-0.000749558	0.0133952	0.955388	922	0.994816
metab_1221	creatine		Amino Acid	Creatine Metabolism	Species.coprocola	0.000475284	0.00849444	0.955392	922	0.994818
metab_100000657	1,2-dipalmitoyl-GPC (16:0/16:0)		Lipid	Phosphatidylcholine (PC)	genus.Lachnospira	0.000259776	0.00464318	0.955396	922	0.99482
metab_212	5-methylthioadenosine (MTA)		Amino Acid	Polyamine Metabolism	genus.Weissella	-0.00108717	0.0194327	0.955398	922	0.99482
metab_100001446	5-methyluridine (ribothymidine)		Nucleotide	Pyrimidine Metabolism, Uracil containing	Species.massiliensis.3	-0.000317855	0.00568242	0.955405	922	0.994822
metab_100009407	pimeloylcarnitine/3-methyladipoylcarnitine (C7-DC)		Lipid	Fatty Acid Metabolism (Acyl Carnitine, Dicarboxylate)	genus.Anaerofustis	0.00125122	0.0223718	0.955412	922	0.994822
metab_100015967	carotene diol (2)		Cofactors and Vitamins	Vitamin A Metabolism	genus.Akkermansia	0.000433324	0.00774708	0.955407	922	0.994822
metab_100021666	branched-chain, straight-chain, or cyclopropyl 10:1 fatty acid (1)*		Partially Characterized Molecules	Partially Characterized Molecules	genus.Marvinbryantia	-0.000502164	0.00897909	0.955413	922	0.994822
metab_1224	cys-gly, oxidized		Amino Acid	Glutathione Metabolism	phylum.Cyanobacteria	0.00080541	0.014398	0.955403	922	0.994822
metab_50	spermidine		Amino Acid	Polyamine Metabolism	genus.Lachnospira	-0.00035798	0.00640061	0.955411	922	0.994822
metab_100003434	imidazole propionate		Amino Acid	Histidine Metabolism	Species.equolifaciens	-0.000959451	0.0171571	0.955417	922	0.994824
metab_100000657	1,2-dipalmitoyl-GPC (16:0/16:0)		Lipid	Phosphatidylcholine (PC)	Species.massiliensis	0.000329685	0.00589584	0.95542	922	0.994824
metab_100001267	piperine		Xenobiotics	Food Component/Plant	order.Coriobacteriales	-0.00133878	0.0239434	0.955423	922	0.994825
metab_100006126	4-vinylguaiacol sulfate		Xenobiotics	Food Component/Plant	Species.piger	-0.00272865	0.0488033	0.955425	922	0.994826
metab_100006293	sphingomyelin (d18:1/20:2, d18:2/20:1, d16:1/22:2)*		Lipid	Sphingomyelins	Species.shahii	-0.000436278	0.0078041	0.955431	922	0.994827
metab_266	cholesterol		Lipid	Sterol	class.Clostridia	0.00130277	0.0233032	0.95543	922	0.994827
metab_999911470	X - 11470		NA	NA	family.Rikenellaceae	-0.000716634	0.0128205	0.955436	922	0.99483
metab_1442	beta-hydroxyisovalerate		Amino Acid	Leucine, Isoleucine and Valine Metabolism	genus.Senegalimassilia	0.000356092	0.00637089	0.955439	922	0.994831
metab_100003260	carboxyethyl-GABA		Amino Acid	Glutamate Metabolism	Species.massiliensis.9	0.00106745	0.0191059	0.955457	922	0.994831
metab_100006620	nonanoylcarnitine (C9)		Lipid	Fatty Acid Metabolism (Acyl Carnitine, Medium Chain)	genus..Eubacterium..hallii.group	0.000698835	0.0125078	0.955456	922	0.994831
metab_100019831	3-hydroxyphenylacetoylglutamine		Peptide	Acetylated Peptides	family.Peptostreptococcaceae	0.000522202	0.00934679	0.955458	922	0.994831
metab_100021000	hydroxypalmitoyl sphingomyelin (d18:1/16:0(OH))**		Lipid	Sphingomyelins	Species.provencensis	0.00132596	0.0237296	0.955452	922	0.994831
metab_213	N6-methyladenosine		Nucleotide	Purine Metabolism, Adenine containing	Species.fairfieldensis	0.00171328	0.0306586	0.955448	922	0.994831
metab_849	caffeine		Xenobiotics	Xanthine Metabolism	genus..Eubacterium..brachy.group	0.00179797	0.0321766	0.955451	922	0.994831
metab_999913728	X - 13728		NA	NA	genus.Lachnospiraceae.UCG.004	0.000760076	0.0136046	0.955459	922	0.994831
metab_999923659	X - 23659		NA	NA	family.vadinBE97	-0.00172671	0.0308969	0.955445	922	0.994831
metab_999925419	X - 25419		NA	NA	Species.secunda	-0.00303017	0.0542305	0.955453	922	0.994831
metab_100006376	3-methoxycatechol sulfate (2)		Xenobiotics	Benzoate Metabolism	phylum.Patescibacteria	-0.00118953	0.0212936	0.955463	922	0.994832
metab_535	uridine		Nucleotide	Pyrimidine Metabolism, Uracil containing	Species.pamelaeae	0.000670193	0.0119965	0.955461	922	0.994832
metab_100000039	methionine sulfoxide		Amino Acid	Methionine, Cysteine, SAM and Taurine Metabolism	class.Methanobacteria	-0.000654325	0.0117142	0.955468	922	0.994834
metab_100020502	sulfate of piperine metabolite C18H21NO3 (1)*		Xenobiotics	Food Component/Plant	Species.ndongoniae	0.0022285	0.0399001	0.955472	922	0.994834
metab_999926106	X - 26106		NA	NA	Species.wadsworthensis	0.000522928	0.00936275	0.955472	922	0.994834
metab_1137	oleoyl ethanolamide		Lipid	Endocannabinoid	genus.Fenollaria	0.00157082	0.0281262	0.955475	922	0.994835
metab_100005418	17alpha-hydroxypregnanolone glucuronide		Lipid	Pregnenolone Steroids	family.Succinivibrionaceae	-0.00179642	0.0321714	0.955483	922	0.994835
metab_100015793	sphingomyelin (d17:2/16:0, d18:2/15:0)*		Lipid	Sphingomyelins	Species.coprophilus	-0.000834137	0.0149395	0.955486	922	0.994835
metab_100021208	4-vinylcatechol sulfate		Xenobiotics	Benzoate Metabolism	Species.tanakaei	0.00348357	0.0623805	0.955479	922	0.994835
metab_1242	N1-methyladenosine		Nucleotide	Purine Metabolism, Adenine containing	genus.Succinivibrio	0.00120108	0.0215114	0.955486	922	0.994835
metab_999917357	X - 17357		NA	NA	genus.Succiniclasticum	-0.000798576	0.0143022	0.955485	922	0.994835
metab_999907765	X - 07765		NA	NA	order.Verrucomicrobiales	-0.000477119	0.00854596	0.95549	922	0.994837
metab_100000258	glycerol 3-phosphate		Lipid	Glycerolipid Metabolism	Species.histaminiformans	-0.00107372	0.0192384	0.955505	922	0.994839
metab_100001561	2-palmitoleoyl-GPC (16:1)*		Lipid	Lysophospholipid	genus.Paraprevotella	0.000414297	0.00742282	0.955503	922	0.994839
metab_100001611	3beta,7alpha-dihydroxy-5-cholestenoate		Lipid	Sterol	Species.anaerobia	0.000885452	0.0158653	0.955505	922	0.994839
metab_100001757	thymol sulfate		Xenobiotics	Food Component/Plant	genus.Catenisphaera	-0.002658	0.0476207	0.955501	922	0.994839
metab_100019982	octadecadienedioate (C18:2-DC)*		Lipid	Fatty Acid, Dicarboxylate	family.Enterococcaceae	0.00128615	0.0230403	0.955496	922	0.994839
metab_932	caprylate (8:0)		Lipid	Medium Chain Fatty Acid	genus.Eggerthella	0.000611529	0.0109553	0.955497	922	0.994839
metab_100000282	N-acetylglutamate		Amino Acid	Glutamate Metabolism	family.Flavobacteriaceae	-0.000849967	0.0152395	0.955535	922	0.99484
metab_100001461	1-stearoyl-GPE (18:0)		Lipid	Lysophospholipid	order.Clostridia.vadinBB60.group	0.000550139	0.00985789	0.955508	922	0.99484
metab_100001612	N-acetyl-aspartyl-glutamate (NAAG)		Amino Acid	Glutamate Metabolism	Species.massiliensis.1	0.000274806	0.0049273	0.955536	922	0.99484
metab_100001734	N6-acetyllysine		Amino Acid	Lysine Metabolism	genus.Eggerthella	-0.000511225	0.00916517	0.95553	922	0.99484
metab_100006370	3beta-hydroxy-5-cholestenoate		Lipid	Sterol	order.Peptostreptococcales.Tissierellales	-0.000685796	0.012293	0.955524	922	0.99484
metab_100009345	1-palmitoleoyl-2-linolenoyl-GPC (16:1/18:3)*		Lipid	Phosphatidylcholine (PC)	Species.luti	0.00102448	0.0183688	0.955535	922	0.99484
metab_100009407	pimeloylcarnitine/3-methyladipoylcarnitine (C7-DC)		Lipid	Fatty Acid Metabolism (Acyl Carnitine, Dicarboxylate)	genus.Holdemania	0.000775432	0.0138958	0.955511	922	0.99484
metab_100015641	N-oleoylserine		Lipid	Endocannabinoid	family.Oscillospiraceae	0.000818277	0.0146689	0.955527	922	0.99484
metab_100019975	hexadecenedioate (C16:1-DC)*		Lipid	Fatty Acid, Dicarboxylate	family.UCG.011	0.000989783	0.0177418	0.955523	922	0.99484
metab_100020343	tetradecadienoate (14:2)*		Lipid	Long Chain Polyunsaturated Fatty Acid (n3 and n6)	Species.intestinalis.2	-0.00093947	0.0168443	0.955534	922	0.99484
metab_100020545	N2-acetyl,N6,N6-dimethyllysine		Amino Acid	Lysine Metabolism	order.Opitutales	0.00396917	0.0711469	0.955523	922	0.99484
metab_100021457	(2-butoxyethoxy)acetic acid		Xenobiotics	Chemical	genus.Lachnoclostridium	-0.000625947	0.0112194	0.95552	922	0.99484
metab_1547	N-stearoyl-sphingosine (d18:1/18:0)*		Lipid	Ceramides	genus.DTU089	0.000509988	0.0091424	0.955527	922	0.99484
metab_999924546	X - 24546		NA	NA	genus.Flavonifractor	0.000796248	0.0142733	0.955525	922	0.99484
metab_100000665	docosahexaenoate (DHA; 22:6n3)		Lipid	Long Chain Polyunsaturated Fatty Acid (n3 and n6)	Species.ihumii	0.00161784	0.0290127	0.955543	922	0.994843
metab_100021711	decadienedioic acid (C10:2-DC)**		Lipid	Fatty Acid, Dicarboxylate	Species.parainfluenzae	-0.00178524	0.0320176	0.955547	922	0.994843
metab_98	kynurenate		Amino Acid	Tryptophan Metabolism	genus.Subdoligranulum	0.000499532	0.0089586	0.955545	922	0.994843
metab_999924556	X - 24556		NA	NA	genus.Prevotella	0.00128007	0.0229558	0.955543	922	0.994843
metab_100001567	1-palmitoyl-GPE (16:0)		Lipid	Lysophospholipid	Species.pleomorphus	-0.00169496	0.0304033	0.955554	922	0.994847
metab_100002613	pantoate		Cofactors and Vitamins	Pantothenate and CoA Metabolism	genus.Mitsuokella	-0.000752175	0.0134928	0.955556	922	0.994847
metab_100006644	taurodeoxycholic acid 3-sulfate		Lipid	Secondary Bile Acid Metabolism	family.Sutterellaceae	-0.000802676	0.0143993	0.955558	922	0.994847
metab_917	asparagine		Amino Acid	Alanine and Aspartate Metabolism	Species.luti	-0.000508016	0.00911369	0.95556	922	0.994847
metab_330	fumarate		Energy	TCA Cycle	genus.Enterorhabdus	-0.000500757	0.00898401	0.955562	922	0.994847
metab_1668	taurodeoxycholate		Lipid	Secondary Bile Acid Metabolism	genus.Enterorhabdus	-0.00133902	0.0240262	0.955568	922	0.994851
metab_100002018	5alpha-androstan-3alpha,17beta-diol monosulfate (1)		Lipid	Androgenic Steroids	genus.Megasphaera	-0.00145472	0.0261084	0.955579	922	0.99486
metab_100001468	N1-Methyl-2-pyridone-5-carboxamide		Cofactors and Vitamins	Nicotinate and Nicotinamide Metabolism	genus.Coriobacteriaceae.UCG.002	-0.00139547	0.0250517	0.95559	922	0.994863
metab_100002129	pregnenolone sulfate		Lipid	Pregnenolone Steroids	genus.Coprococcus	-0.000920271	0.0165203	0.955589	922	0.994863
metab_100010895	2'-O-methylcytidine		Nucleotide	Pyrimidine Metabolism, Cytidine containing	genus.Escherichia.Shigella	-0.000268073	0.00481216	0.955587	922	0.994863
metab_999917690	X - 17690		NA	NA	Species.bifidum	-0.00175792	0.0315576	0.955589	922	0.994863
metab_100001054	butyrylcarnitine (C4)		Lipid	Fatty Acid Metabolism (also BCAA Metabolism)	genus.Intestinibacter	0.000468589	0.00842124	0.955638	922	0.994865
metab_100001055	isobutyrylcarnitine (C4)		Amino Acid	Leucine, Isoleucine and Valine Metabolism	genus.Lachnospiraceae.UCG.010	0.000608017	0.0109183	0.955603	922	0.994865
metab_100001086	N-(2-furoyl)glycine		Xenobiotics	Food Component/Plant	genus.Faecalibacterium	-0.00136469	0.0245347	0.955655	922	0.994865
metab_100001162	propionylcarnitine (C3)		Lipid	Fatty Acid Metabolism (also BCAA Metabolism)	genus.Escherichia.Shigella	-0.000288314	0.00517632	0.955594	922	0.994865
metab_100001182	docosadienoate (22:2n6)		Lipid	Long Chain Polyunsaturated Fatty Acid (n3 and n6)	Species.tanakaei	-0.00162652	0.0292382	0.955649	922	0.994865
metab_100001256	N-acetylphenylalanine		Amino Acid	Phenylalanine Metabolism	order.Pseudomonadales	0.00101097	0.0181615	0.955621	922	0.994865
metab_100001409	N1-methylinosine		Nucleotide	Purine Metabolism, (Hypo)Xanthine/Inosine containing	genus.Ruminococcus	0.000462237	0.00830917	0.955649	922	0.994865
metab_100001571	1-arachidonoyl-GPE (20:4n6)*		Lipid	Lysophospholipid	Species.stercoris	-0.000391705	0.00704115	0.955648	922	0.994865
metab_100001620	glycerophosphoethanolamine		Lipid	Phospholipid Metabolism	genus.Christensenella	0.000794444	0.0142746	0.95563	922	0.994865
metab_100001870	1-palmitoyl-2-linoleoyl-GPE (16:0/18:2)		Lipid	Phosphatidylethanolamine (PE)	Species.pamelaeae	-0.00161573	0.0290353	0.955636	922	0.994865
metab_100001992	androstenediol (3beta,17beta) disulfate (1)		Lipid	Androgenic Steroids	Species.intestini	-0.00142532	0.0256259	0.955657	922	0.994865
metab_100002129	pregnenolone sulfate		Lipid	Pregnenolone Steroids	genus.UBA1819	-0.000651662	0.0117156	0.955654	922	0.994865
metab_100002796	cis-4-decenoate (10:1n6)*		Lipid	Medium Chain Fatty Acid	phylum.Euryarchaeota	-0.00137786	0.0247572	0.955629	922	0.994865
metab_100004208	guaiacol sulfate		Xenobiotics	Benzoate Metabolism	genus.Haemophilus	0.00091899	0.0165125	0.95563	922	0.994865
metab_100006082	4-hydroxychlorothalonil		Xenobiotics	Chemical	Species.shahii	-0.000574616	0.0103224	0.95562	922	0.994865
metab_100006092	tyramine O-sulfate		Amino Acid	Tyrosine Metabolism	Species.coprocola	-0.00082507	0.0148141	0.955597	922	0.994865
metab_100006292	sphingomyelin (d18:1/20:1, d18:2/20:0)*		Lipid	Sphingomyelins	Species.edouardi	0.000249997	0.00449415	0.955651	922	0.994865
metab_100006378	N-acetylkynurenine (2)		Amino Acid	Tryptophan Metabolism	genus.Faecalicoccus	-0.00217947	0.0391815	0.955653	922	0.994865
metab_100015786	sphingomyelin (d18:0/20:0, d16:0/22:0)*		Lipid	Dihydrosphingomyelins	family.Oscillospiraceae	-0.0010857	0.0194952	0.955601	922	0.994865
metab_100020276	sphingomyelin (d17:1/14:0, d16:1/15:0)*		Lipid	Sphingomyelins	class.Actinobacteria	0.00039117	0.00702699	0.95562	922	0.994865
metab_100020515	2-naphthol sulfate		Xenobiotics	Chemical	Species.lenta	-0.00144409	0.0259605	0.955652	922	0.994865
metab_100021000	hydroxypalmitoyl sphingomyelin (d18:1/16:0(OH))**		Lipid	Sphingomyelins	genus.Lachnospiraceae.UCG.007	0.000956154	0.0171905	0.955656	922	0.994865
metab_1539	1-palmitoyl-2-oleoyl-GPC (16:0/18:1)		Lipid	Phosphatidylcholine (PC)	Species.wadsworthia	0.000368709	0.00662286	0.955615	922	0.994865
metab_409	malate		Energy	TCA Cycle	Species.cutis	-0.00105806	0.0190207	0.955652	922	0.994865
metab_504	serotonin		Amino Acid	Tryptophan Metabolism	genus.Howardella	0.000797507	0.0143384	0.955657	922	0.994865
metab_999910458	X - 10458		NA	NA	genus.Latilactobacillus	-0.00073004	0.0131207	0.955641	922	0.994865
metab_999911381	X - 11381		NA	NA	genus.Shuttleworthia	-0.000505574	0.00908523	0.955635	922	0.994865
metab_999912112	X - 12112		NA	NA	Species.fermentans	-0.00201129	0.0361399	0.955631	922	0.994865
metab_999912847	X - 12847		NA	NA	phylum.Desulfobacterota	-0.00117889	0.0211936	0.955653	922	0.994865
metab_999925265	X - 25265		NA	NA	Species.massiliensis.9	-0.00119345	0.0214564	0.955655	922	0.994865
metab_100000269	glycerophosphorylcholine (GPC)		Lipid	Phospholipid Metabolism	family.Ruminococcaceae	0.00134098	0.0241119	0.955661	922	0.994867
metab_100001454	3-hydroxydodecanedioate*		Lipid	Fatty Acid, Dicarboxylate	genus..Clostridium..innocuum.group	0.00133121	0.0239412	0.95567	922	0.994871
metab_100020254	glycine conjugate of C10H14O2 (1)*		Partially Characterized Molecules	Partially Characterized Molecules	genus.UBA1819	-0.000621917	0.0111853	0.955672	922	0.994871
metab_999912410	X - 12410		NA	NA	family.Acidaminococcaceae	0.000510633	0.00918376	0.955672	922	0.994871
metab_999921796	X - 21796		NA	NA	genus.Roseburia	-0.00050038	0.00899972	0.955673	922	0.994871
metab_100000036	3-methyl-2-oxovalerate		Amino Acid	Leucine, Isoleucine and Valine Metabolism	Species.shahii	0.000322633	0.00581018	0.95573	922	0.994874
metab_100000707	maleate		Lipid	Fatty Acid, Dicarboxylate	order.Peptostreptococcales.Tissierellales	0.00113274	0.0204496	0.955839	922	0.994874
metab_100000792	dehydroepiandrosterone sulfate (DHEA-S)		Lipid	Androgenic Steroids	Species.secundus	-0.00126083	0.0227624	0.95584	922	0.994874
metab_100001033	beta-sitosterol		Lipid	Sterol	genus.Agathobacter	0.000669656	0.0120798	0.955803	922	0.994874
metab_100001034	indoleacetate		Amino Acid	Tryptophan Metabolism	phylum.Desulfobacterota	-0.000689186	0.0124347	0.955813	922	0.994874
metab_100001121	pyridoxate		Cofactors and Vitamins	Vitamin B6 Metabolism	genus.Lachnospiraceae.UCG.007	0.0018336	0.0330053	0.955709	922	0.994874
metab_100001198	myristoleate (14:1n5)		Lipid	Long Chain Monounsaturated Fatty Acid	Species.colihominis	-0.00140938	0.0253591	0.955691	922	0.994874
metab_100001208	1-methyl-4-imidazoleacetate		Amino Acid	Histidine Metabolism	Species.massiliensis.6	-0.00159015	0.0286126	0.955693	922	0.994874
metab_100001257	N-acetylasparagine		Amino Acid	Alanine and Aspartate Metabolism	genus.Akkermansia	0.000456995	0.00822051	0.955679	922	0.994874
metab_100001266	N-acetylarginine		Amino Acid	Urea cycle; Arginine and Proline Metabolism	family.Selenomonadaceae	0.000786206	0.0141849	0.955812	922	0.994874
metab_100001270	myristoylcarnitine (C14)		Lipid	Fatty Acid Metabolism (Acyl Carnitine, Long Chain Saturated)	genus.Lachnospiraceae.AC2044.group	0.000467417	0.00841289	0.955705	922	0.994874
metab_100001300	alpha-hydroxyisovalerate		Amino Acid	Leucine, Isoleucine and Valine Metabolism	genus.Veillonella	-0.000672063	0.0121338	0.955842	922	0.994874
metab_100001417	phenylacetylglutamine		Peptide	Acetylated Peptides	Species.jalaludinii	0.00121647	0.0219493	0.955815	922	0.994874
metab_100001446	5-methyluridine (ribothymidine)		Nucleotide	Pyrimidine Metabolism, Uracil containing	genus.Pygmaiobacter	0.000728111	0.0131237	0.955768	922	0.994874
metab_100001462	1-stearoyl-GPG (18:0)		Lipid	Lysophospholipid	genus.Citrobacter	-0.00133615	0.0240537	0.955714	922	0.994874
metab_100001485	gamma-glutamylisoleucine*		Peptide	Gamma-glutamyl Amino Acid	Species.copri	-0.00039986	0.0072155	0.955819	922	0.994874
metab_100001624	3-(3-hydroxyphenyl)propionate		Xenobiotics	Benzoate Metabolism	Species.intestinalis	-0.00101787	0.0183608	0.955803	922	0.994874
metab_100001806	o-cresol sulfate		Xenobiotics	Benzoate Metabolism	genus..Ruminococcus..gauvreauii.group	-0.000837974	0.0151242	0.955827	922	0.994874
metab_100001876	sphinganine-1-phosphate		Lipid	Sphingolipid Synthesis	genus.Megasphaera	0.00052647	0.00950401	0.955837	922	0.994874
metab_100001951	bilirubin (E,Z or Z,E)*		Cofactors and Vitamins	Hemoglobin and Porphyrin Metabolism	genus.Ruminococcus	-0.000574004	0.0103491	0.955781	922	0.994874
metab_100002028	androstenediol (3beta,17beta) monosulfate (1)		Lipid	Androgenic Steroids	class.Incertae.Sedis	-0.00205139	0.0369514	0.95574	922	0.994874
metab_100002167	12-HETE		Lipid	Eicosanoid	Species.bacterium.2	-0.000349484	0.00629987	0.955773	922	0.994874
metab_100002356	(16 or 17)-methylstearate (a19:0 or i19:0)		Lipid	Fatty Acid, Branched	Species.callidus	-0.000541928	0.00978166	0.95583	922	0.994874
metab_100002367	2R,3R-dihydroxybutyrate		Lipid	Fatty Acid, Dihydroxy	genus.Alistipes	0.000502634	0.00906511	0.955795	922	0.994874
metab_100002458	3-methylglutaconate		Amino Acid	Leucine, Isoleucine and Valine Metabolism	genus.Prevotella	0.0012159	0.0218902	0.955717	922	0.994874
metab_100002458	3-methylglutaconate		Amino Acid	Leucine, Isoleucine and Valine Metabolism	Species.salivarius	0.00122162	0.0220494	0.955829	922	0.994874
metab_100002466	cysteinylglycine disulfide*		Amino Acid	Glutathione Metabolism	Species.evryensis	0.0014704	0.0264551	0.955688	922	0.994874
metab_100002613	pantoate		Cofactors and Vitamins	Pantothenate and CoA Metabolism	Species.colihominis	0.00102751	0.0185153	0.955756	922	0.994874
metab_100003001	1-(1-enyl-stearoyl)-GPE (P-18:0)*		Lipid	Lysoplasmalogen	Species.massiliensis.1	0.000297523	0.00536936	0.955823	922	0.994874
metab_100003892	lanthionine		Amino Acid	Methionine, Cysteine, SAM and Taurine Metabolism	Species.glucerasea	0.00114571	0.0206415	0.955749	922	0.994874
metab_100004111	4-methylcatechol sulfate		Xenobiotics	Benzoate Metabolism	Species.massiliensis.4	0.0014494	0.0260969	0.955721	922	0.994874
metab_100004523	N-delta-acetylornithine		Amino Acid	Urea cycle; Arginine and Proline Metabolism	Species.fermentans	-0.00139126	0.0250475	0.955717	922	0.994874
metab_100004542	2-aminoheptanoate		Lipid	Fatty Acid, Amino	order.Methanobacteriales	0.00118155	0.0212811	0.955736	922	0.994874
metab_100005383	N-methylpipecolate		Xenobiotics	Bacterial/Fungal	Species.obeum	-0.000985248	0.0177727	0.955804	922	0.994874
metab_100005986	sphingomyelin (d18:1/24:1, d18:2/24:0)*		Lipid	Sphingomyelins	genus.Anaerosporobacter	0.00119976	0.021653	0.955825	922	0.994874
metab_100006005	5alpha-androstan-3alpha,17beta-diol monosulfate (2)		Lipid	Androgenic Steroids	Species.glucerasea	-0.00155737	0.0280867	0.955793	922	0.994874
metab_100006190	2-acetamidophenol sulfate		Xenobiotics	Food Component/Plant	Species.faecium	-0.00100743	0.0181696	0.955796	922	0.994874
metab_100006262	4-methoxyphenol sulfate		Amino Acid	Tyrosine Metabolism	genus.Erysipelatoclostridium	-0.000723109	0.013032	0.955763	922	0.994874
metab_100009264	glycochenodeoxycholate glucuronide (1)		Lipid	Primary Bile Acid Metabolism	class.Negativicutes	0.000799054	0.0144067	0.955781	922	0.994874
metab_100009394	hexadecadienoate (16:2n6)		Lipid	Long Chain Polyunsaturated Fatty Acid (n3 and n6)	Species.inulinivorans	0.000461753	0.00833635	0.95584	922	0.994874
metab_100009406	palmitoleoylcarnitine (C16:1)*		Lipid	Fatty Acid Metabolism (Acyl Carnitine, Monounsaturated)	Species.pectinilyticus	-0.000642285	0.0115919	0.955826	922	0.994874
metab_100015684	myristoyl-linoleoyl-glycerol (14:0/18:2) [2]*		Lipid	Diacylglycerol	Species.massiliensis.7	-0.00182148	0.0328075	0.955736	922	0.994874
metab_100015835	cerotoylcarnitine (C26)*		Lipid	Fatty Acid Metabolism (Acyl Carnitine, Long Chain Saturated)	Species.massiliensis.4	-0.000713767	0.0128572	0.955741	922	0.994874
metab_100015882	glycosyl ceramide (d18:1/20:0, d16:1/22:0)*		Lipid	Hexosylceramides (HCER)	class.Gammaproteobacteria	-0.000338004	0.00610172	0.955836	922	0.994874
metab_100019981	heptenedioate (C7:1-DC)*		Lipid	Fatty Acid, Dicarboxylate	Species.longoviformis	0.00172593	0.0311576	0.955837	922	0.994874
metab_100020262	glutamine conjugate of C6H10O2 (2)*		Partially Characterized Molecules	Partially Characterized Molecules	Species.aerofaciens	-0.00083216	0.015014	0.955812	922	0.994874
metab_100020276	sphingomyelin (d17:1/14:0, d16:1/15:0)*		Lipid	Sphingomyelins	genus.CAG.352	0.000323681	0.00583584	0.955781	922	0.994874
metab_100020497	sulfate of piperine metabolite C16H19NO3 (3)*		Xenobiotics	Food Component/Plant	Species.tanakaei	-0.00295679	0.0533656	0.955827	922	0.994874
metab_100020825	3-hydroxyhexanoylcarnitine (1)		Lipid	Fatty Acid Metabolism (Acyl Carnitine, Hydroxy)	genus..Eubacterium..ventriosum.group	-0.000405705	0.00732487	0.955842	922	0.994874
metab_100021709	branched-chain, straight-chain, or cyclopropyl 12:1 fatty acid*		Partially Characterized Molecules	Partially Characterized Molecules	Species.massiliensis.9	-0.00207844	0.0374247	0.955724	922	0.994874
metab_1022	picolinate		Amino Acid	Tryptophan Metabolism	genus.Prevotella_7	-0.000527069	0.0094925	0.955733	922	0.994874
metab_197	S-adenosylhomocysteine (SAH)		Amino Acid	Methionine, Cysteine, SAM and Taurine Metabolism	genus.Sanguibacteroides	-0.00109907	0.0197765	0.955693	922	0.994874
metab_244	beta-alanine		Nucleotide	Pyrimidine Metabolism, Uracil containing	genus.Oribacterium	-0.000796481	0.0143381	0.955713	922	0.994874
metab_340	glycine		Amino Acid	Glycine, Serine and Threonine Metabolism	genus.Family.XIII.AD3011.group	0.000482225	0.00870321	0.955826	922	0.994874
metab_35	S-1-pyrroline-5-carboxylate		Amino Acid	Glutamate Metabolism	Species.uniformis	0.0003134	0.0056575	0.955836	922	0.994874
metab_512	taurine		Amino Acid	Methionine, Cysteine, SAM and Taurine Metabolism	Species.vulgatus	0.000241579	0.00434886	0.955713	922	0.994874
metab_799	betaine		Amino Acid	Glycine, Serine and Threonine Metabolism	genus.CAG.352	-0.00021558	0.00388551	0.955766	922	0.994874
metab_827	cytidine		Nucleotide	Pyrimidine Metabolism, Cytidine containing	family.Synergistaceae	0.00146506	0.0263786	0.955721	922	0.994874
metab_923	dihydroorotate		Nucleotide	Pyrimidine Metabolism, Orotate containing	family.Tannerellaceae	-0.000542725	0.00979035	0.955805	922	0.994874
metab_932	caprylate (8:0)		Lipid	Medium Chain Fatty Acid	genus.Pygmaiobacter	-0.00116786	0.0210424	0.955752	922	0.994874
metab_999911843	X - 11843		NA	NA	class.Incertae.Sedis	-0.00544265	0.0980619	0.955751	922	0.994874
metab_999912101	X - 12101		NA	NA	genus.TM7x	0.00099418	0.017918	0.955764	922	0.994874
metab_999912707	X - 12707		NA	NA	order.Burkholderiales	-0.000500164	0.00899765	0.955682	922	0.994874
metab_999918899	X - 18899		NA	NA	genus.Anaerosporobacter	0.00140572	0.0253589	0.955806	922	0.994874
metab_999918922	X - 18922		NA	NA	Species.coprophilus	0.00100037	0.0180062	0.955707	922	0.994874
metab_999921286	X - 21286		NA	NA	genus.Senegalimassilia	0.000615642	0.0111092	0.955818	922	0.994874
metab_999921319	X - 21319		NA	NA	family.Enterococcaceae	0.000901484	0.0162531	0.95578	922	0.994874
metab_999921339	X - 21339		NA	NA	Species.delbrueckii	-0.000814568	0.0146994	0.95582	922	0.994874
metab_999921736	X - 21736		NA	NA	Species.dentium	0.00160916	0.0290333	0.955813	922	0.994874
metab_999921821	X - 21821		NA	NA	Species.cutis	0.0023454	0.0422288	0.95572	922	0.994874
metab_999922771	X - 22771		NA	NA	family.Peptostreptococcaceae	-0.000430282	0.00774773	0.955723	922	0.994874
metab_999924546	X - 24546		NA	NA	Species.massiliensis.2	0.00107072	0.0193262	0.95583	922	0.994874
metab_999924947	X - 24947		NA	NA	genus.Oribacterium	0.0017175	0.0309708	0.955788	922	0.994874
metab_999925422	X - 25422		NA	NA	class.Bacteroidia	-0.00105654	0.0190742	0.955839	922	0.994874
metab_999925828	X - 25828		NA	NA	phylum.Euryarchaeota	0.000509637	0.00918356	0.955757	922	0.994874
metab_999925828	X - 25828		NA	NA	genus.Victivallis	-0.000643826	0.0115824	0.955683	922	0.994874
metab_999926109	X - 26109		NA	NA	genus.Alloscardovia	-0.00279604	0.0503167	0.955698	922	0.994874
metab_432	nicotinamide		Cofactors and Vitamins	Nicotinate and Nicotinamide Metabolism	genus.Cloacibacillus	0.000870461	0.0157184	0.955849	922	0.994877
metab_999912849	X - 12849		NA	NA	genus.Clostridium.sensu.stricto.1	0.000916389	0.0165477	0.955849	922	0.994877
metab_100000711	4-acetylphenol sulfate		Xenobiotics	Benzoate Metabolism	Species.microfusus	0.00243658	0.0440044	0.955855	922	0.994881
metab_100000792	dehydroepiandrosterone sulfate (DHEA-S)		Lipid	Androgenic Steroids	genus.Fournierella	0.00077848	0.0140634	0.955868	922	0.994881
metab_100001562	2-palmitoyl-GPC (16:0)*		Lipid	Lysophospholipid	order.Victivallales	-0.00101695	0.0183674	0.955858	922	0.994881
metab_100002462	5-(galactosylhydroxy)-L-lysine		Amino Acid	Lysine Metabolism	genus.Phascolarctobacterium	-0.000366341	0.00661681	0.95586	922	0.994881
metab_100002528	sulfate*		Xenobiotics	Chemical	genus.Papillibacter	-0.00100708	0.0181908	0.955862	922	0.994881
metab_1539	1-palmitoyl-2-oleoyl-GPC (16:0/18:1)		Lipid	Phosphatidylcholine (PC)	family.Family.XI	-0.000832678	0.0150422	0.955867	922	0.994881
metab_999922776	X - 22776		NA	NA	Species.massiliensis.7	0.00080462	0.0145356	0.955868	922	0.994881
metab_999917654	X - 17654		NA	NA	genus..Ruminococcus..gauvreauii.group	0.000392391	0.00708965	0.955874	922	0.994885
metab_100001989	glycocholenate sulfate*		Lipid	Secondary Bile Acid Metabolism	genus.Oribacterium	-0.00101892	0.0184147	0.955887	922	0.994888
metab_100002196	13-HODE + 9-HODE		Lipid	Fatty Acid, Monohydroxy	genus.Phocea	-0.00134732	0.0243553	0.955897	922	0.994888
metab_100004046	N-acetylcarnosine		Amino Acid	Histidine Metabolism	class.Gammaproteobacteria	-0.000452008	0.00816909	0.955887	922	0.994888
metab_100006726	linoleoyl ethanolamide		Lipid	Endocannabinoid	genus.Oscillospira	-0.000554069	0.0100162	0.955898	922	0.994888
metab_100008994	1-stearoyl-2-linoleoyl-GPI (18:0/18:2)		Lipid	Phosphatidylinositol (PI)	family.Monoglobaceae	0.00065241	0.011794	0.955898	922	0.994888
metab_100022013	tetrahydrocortisol glucuronide		Lipid	Corticosteroids	genus.Acetanaerobacterium	-0.00167137	0.0302062	0.955886	922	0.994888
metab_1053	3-ureidopropionate		Nucleotide	Pyrimidine Metabolism, Uracil containing	genus..Ruminococcus..torques.group	-0.000532284	0.00962094	0.955892	922	0.994888
metab_1528	1-palmitoyl-2-linoleoyl-GPI (16:0/18:2)		Lipid	Phosphatidylinositol (PI)	Species.massiliensis.5	0.00144129	0.0260523	0.955894	922	0.994888
metab_564	threonine		Amino Acid	Glycine, Serine and Threonine Metabolism	class.Lentisphaeria	0.000940859	0.0170077	0.955896	922	0.994888
metab_999917325	X - 17325		NA	NA	genus.Eisenbergiella	-0.00141226	0.0255217	0.955884	922	0.994888
metab_100001740	mannitol/sorbitol		Carbohydrate	Fructose, Mannose and Galactose Metabolism	Species.anginosus	-0.00320782	0.0580062	0.955911	922	0.994893
metab_100006642	glycodeoxycholate 3-sulfate		Lipid	Secondary Bile Acid Metabolism	order.Erysipelotrichales	0.00139529	0.0252326	0.955914	922	0.994893
metab_100009271	(S)-3-hydroxybutyrylcarnitine		Lipid	Fatty Acid Metabolism (Acyl Carnitine, Hydroxy)	Species.fermentans	0.000891327	0.016119	0.955915	922	0.994893
metab_100009329	ascorbic acid 2-sulfate		Cofactors and Vitamins	Ascorbate and Aldarate Metabolism	class.Incertae.Sedis	-0.00148549	0.0268673	0.95592	922	0.994893
metab_100020502	sulfate of piperine metabolite C18H21NO3 (1)*		Xenobiotics	Food Component/Plant	Species.scindens	0.00408396	0.0738593	0.955917	922	0.994893
metab_1547	N-stearoyl-sphingosine (d18:1/18:0)*		Lipid	Ceramides	Species.wadsworthia	-0.00061869	0.011187	0.955908	922	0.994893
metab_302	deoxycholate		Lipid	Secondary Bile Acid Metabolism	Species.wadsworthensis	-0.000984979	0.0178148	0.95592	922	0.994893
metab_999911849	X - 11849		NA	NA	class.Actinobacteria	-0.00100198	0.0181224	0.95592	922	0.994893
metab_100015789	sphingomyelin (d18:2/24:2)*		Lipid	Sphingomyelins	genus.Cloacibacillus	0.000925156	0.0167381	0.955934	922	0.994904
metab_100008998	gamma-tocopherol/beta-tocopherol		Cofactors and Vitamins	Tocopherol Metabolism	genus.Anaerotruncus	0.000842227	0.0152386	0.955936	922	0.994905
metab_100001208	1-methyl-4-imidazoleacetate		Amino Acid	Histidine Metabolism	Species.excrementihominis	-0.000586992	0.0106227	0.955945	922	0.994912
metab_100001253	N-acetylglutamine		Amino Acid	Glutamate Metabolism	genus.Sanguibacteroides	-0.00193988	0.0351225	0.955966	922	0.994915
metab_100001287	epiandrosterone sulfate		Lipid	Androgenic Steroids	genus.Rikenellaceae.RC9.gut.group	-0.00246025	0.0445405	0.955963	922	0.994915
metab_100001562	2-palmitoyl-GPC (16:0)*		Lipid	Lysophospholipid	genus.Veillonella	0.000509467	0.00922482	0.955969	922	0.994915
metab_100001872	1-stearoyl-2-arachidonoyl-GPS (18:0/20:4)		Lipid	Phosphatidylserine (PS)	Species.intestinalis	0.000527903	0.00955543	0.955955	922	0.994915
metab_100002356	(16 or 17)-methylstearate (a19:0 or i19:0)		Lipid	Fatty Acid, Branched	Species.sobrinus	-0.00122982	0.0222637	0.955961	922	0.994915
metab_100020343	tetradecadienoate (14:2)*		Lipid	Long Chain Polyunsaturated Fatty Acid (n3 and n6)	Species.faecium	0.000582154	0.0105412	0.95597	922	0.994915
metab_1004	xanthine		Nucleotide	Purine Metabolism, (Hypo)Xanthine/Inosine containing	genus.Butyricicoccus	0.000517579	0.00937113	0.955967	922	0.994915
metab_1023	sarcosine		Amino Acid	Glycine, Serine and Threonine Metabolism	genus.Prevotella_9	-0.00026691	0.00483192	0.955961	922	0.994915
metab_1134	urate		Nucleotide	Purine Metabolism, (Hypo)Xanthine/Inosine containing	Species.tertium	-0.000867405	0.0156997	0.955952	922	0.994915
metab_267	choline phosphate		Lipid	Phospholipid Metabolism	class.Synergistia	0.000620415	0.011233	0.955966	922	0.994915
metab_100015786	sphingomyelin (d18:0/20:0, d16:0/22:0)*		Lipid	Dihydrosphingomyelins	family.Carnobacteriaceae	-0.00166174	0.0300952	0.955979	922	0.994922
metab_100000011	phenylacetate		Amino Acid	Phenylalanine Metabolism	Species.excrementihominis	0.00109347	0.0198091	0.955991	922	0.994923
metab_100000054	5-hydroxylysine		Amino Acid	Lysine Metabolism	genus.Catenibacterium	0.000402422	0.00729195	0.956002	922	0.994923
metab_100001151	butyrylglycine		Lipid	Fatty Acid Metabolism (also BCAA Metabolism)	class.Vampirivibrionia	0.000577557	0.0104625	0.95599	922	0.994923
metab_100001295	gamma-glutamyltryptophan		Peptide	Gamma-glutamyl Amino Acid	genus.Streptococcus	0.000233191	0.00422582	0.956006	922	0.994923
metab_100001662	deoxycarnitine		Lipid	Carnitine Metabolism	genus.Coprobacillus	0.000678381	0.012291	0.955997	922	0.994923
metab_100005402	11-ketoetiocholanolone glucuronide		Lipid	Androgenic Steroids	genus.FD2005	-0.00102891	0.0186367	0.955984	922	0.994923
metab_100006290	sphingomyelin (d18:1/20:0, d16:1/22:0)*		Lipid	Sphingomyelins	genus.Alistipes	-0.000413326	0.00748988	0.956004	922	0.994923
metab_100020241	gamma-glutamylcitrulline*		Peptide	Gamma-glutamyl Amino Acid	Species.succinatutens	0.000472328	0.00855682	0.955992	922	0.994923
metab_100020343	tetradecadienoate (14:2)*		Lipid	Long Chain Polyunsaturated Fatty Acid (n3 and n6)	class.Desulfovibrionia	0.000604426	0.0109516	0.955999	922	0.994923
metab_1526	1-palmitoyl-2-oleoyl-GPE (16:0/18:1)		Lipid	Phosphatidylethanolamine (PE)	genus.HT002	-0.00249579	0.0452062	0.955984	922	0.994923
metab_999912812	X - 12812		NA	NA	Species.mayombei	0.00343063	0.062153	0.955994	922	0.994923
metab_999924970	X - 24970		NA	NA	family..Eubacterium..coprostanoligenes.group	-0.00146673	0.0265791	0.956005	922	0.994923
metab_100001054	butyrylcarnitine (C4)		Lipid	Fatty Acid Metabolism (also BCAA Metabolism)	genus.UCG.003	0.000586865	0.0106356	0.956008	922	0.994923
metab_100001081	2-pyrrolidinone		Amino Acid	Glutamate Metabolism	Species.massiliensis.4	0.000696623	0.0126262	0.956013	922	0.994924
metab_100005717	1-palmitoyl-GPG (16:0)*		Lipid	Lysophospholipid	genus.Acetanaerobacterium	-0.00150403	0.0272602	0.956013	922	0.994924
metab_100015735	ceramide (d18:1/14:0, d16:1/16:0)*		Lipid	Ceramides	genus.Papillibacter	0.00136127	0.0246793	0.956025	922	0.994925
metab_100020497	sulfate of piperine metabolite C16H19NO3 (3)*		Xenobiotics	Food Component/Plant	Species.parasanguinis	0.00252189	0.0457206	0.956024	922	0.994925
metab_100021728	cis-3,4-methyleneheptanoylcarnitine		Lipid	Fatty Acid Metabolism (Acyl Carnitine, Medium Chain)	phylum.Firmicutes	0.00186325	0.0337773	0.956021	922	0.994925
metab_340	glycine		Amino Acid	Glycine, Serine and Threonine Metabolism	Species.bacterium.2	-0.00038045	0.00689629	0.956018	922	0.994925
metab_999924418	X - 24418		NA	NA	order.Synergistales	0.00125792	0.0228027	0.956019	922	0.994925
metab_100001743	tryptophan betaine		Amino Acid	Tryptophan Metabolism	genus.Colidextribacter	0.00131296	0.0238048	0.956027	922	0.994925
metab_1526	1-palmitoyl-2-oleoyl-GPE (16:0/18:1)		Lipid	Phosphatidylethanolamine (PE)	Species.massiliensis.3	-0.000747879	0.0135611	0.956032	922	0.994926
metab_999913695	X - 13695		NA	NA	Species.isoflavoniconvertens	0.000984996	0.0178606	0.956032	922	0.994926
metab_100001040	1-linoleoylglycerol (18:2)		Lipid	Monoacylglycerol	genus.Acidaminococcus	0.000878143	0.0159269	0.956043	922	0.994932
metab_100001409	N1-methylinosine		Nucleotide	Purine Metabolism, (Hypo)Xanthine/Inosine containing	Species.secundus	-0.000883218	0.0160202	0.956046	922	0.994932
metab_100004227	2-aminooctanoate		Lipid	Fatty Acid, Amino	Species.bartlettii	-0.000428386	0.00776994	0.956044	922	0.994932
metab_1104	methyl indole-3-acetate		Xenobiotics	Food Component/Plant	genus.Mitsuokella	-0.000961339	0.0174376	0.956047	922	0.994932
metab_100001579	2-hydroxypalmitate		Lipid	Fatty Acid, Monohydroxy	genus.Parasutterella	0.000350686	0.00636201	0.956054	922	0.994935
metab_100002458	3-methylglutaconate		Amino Acid	Leucine, Isoleucine and Valine Metabolism	genus.Victivallis	0.00147426	0.0267451	0.956053	922	0.994935
metab_100015790	sphingomyelin (d18:2/21:0, d16:2/23:0)*		Lipid	Sphingomyelins	Species.scindens	0.00227883	0.0413565	0.956069	922	0.994946
metab_999912740	X - 12740		NA	NA	genus.Dielma	0.00698887	0.12684	0.956071	922	0.994946
metab_999918899	X - 18899		NA	NA	Species.timonensis	-0.00178175	0.0323376	0.956073	922	0.994946
metab_999923659	X - 23659		NA	NA	genus.Phascolarctobacterium	-0.000331577	0.00601783	0.956072	922	0.994946
metab_100001395	1-linoleoyl-GPC (18:2)		Lipid	Lysophospholipid	genus.Lachnospira	0.000399357	0.00725159	0.956094	922	0.994959
metab_100001485	gamma-glutamylisoleucine*		Peptide	Gamma-glutamyl Amino Acid	genus.Caproiciproducens	-0.00088514	0.0160709	0.956089	922	0.994959
metab_100001987	5alpha-androstan-3beta,17beta-diol disulfate		Lipid	Androgenic Steroids	order.Monoglobales	-0.00122437	0.0222304	0.95609	922	0.994959
metab_999917010	X - 17010		NA	NA	genus.Negativibacillus	-0.000451271	0.00819409	0.956093	922	0.994959
metab_999912112	X - 12112		NA	NA	family.Anaerovoracaceae	0.00179695	0.032637	0.956104	922	0.994967
metab_999921834	X - 21834		NA	NA	genus.Monoglobus	0.00116815	0.0212172	0.956106	922	0.994967
metab_100021198	picolinoylglycine		Lipid	Fatty Acid Metabolism (Acyl Glycine)	family.Tannerellaceae	-0.000457726	0.00831425	0.956108	922	0.994967
metab_999925936	X - 25936		NA	NA	Species.bacterium.1	-0.000378778	0.0068809	0.956113	922	0.99497
metab_2051	methylsuccinate		Amino Acid	Leucine, Isoleucine and Valine Metabolism	Species.indistinctus	0.000506674	0.00920493	0.956116	922	0.994971
metab_100000802	acetylcarnitine (C2)		Lipid	Fatty Acid Metabolism (Acyl Carnitine, Short Chain)	Species.shahii	-0.000422239	0.00767333	0.956129	922	0.994971
metab_100001314	gamma-glutamylthreonine		Peptide	Gamma-glutamyl Amino Acid	Species.timonensis	-0.00149081	0.0270915	0.956128	922	0.994971
metab_100001590	isobutyrylglycine		Amino Acid	Leucine, Isoleucine and Valine Metabolism	Species.togonis	0.00101934	0.0185282	0.956138	922	0.994971
metab_100001868	4-allylphenol sulfate		Xenobiotics	Food Component/Plant	family.Ethanoligenenaceae	0.00306871	0.0557844	0.956143	922	0.994971
metab_100001988	5alpha-pregnan-3beta,20alpha-diol disulfate		Lipid	Progestin Steroids	class.Methanobacteria	0.00173052	0.031457	0.956141	922	0.994971
metab_100002254	stearoyl ethanolamide		Lipid	Endocannabinoid	Species.wadsworthensis	-0.000289493	0.00526044	0.956125	922	0.994971
metab_100004208	guaiacol sulfate		Xenobiotics	Benzoate Metabolism	genus.CAG.873	0.00100408	0.0182461	0.956127	922	0.994971
metab_100008952	1-palmitoleoylglycerol (16:1)*		Lipid	Monoacylglycerol	Species.parasanguinis	0.00194715	0.0353814	0.956124	922	0.994971
metab_100009030	lactosyl-N-palmitoyl-sphingosine (d18:1/16:0)		Lipid	Lactosylceramides (LCER)	genus.Lactiplantibacillus	0.00101947	0.0185253	0.956126	922	0.994971
metab_100010950	stearoyl-arachidonoyl-glycerol (18:0/20:4) [2]*		Lipid	Diacylglycerol	order.Actinomycetales	0.00153956	0.0279829	0.956137	922	0.994971
metab_100021105	eicosenedioate (C20:1-DC)*		Lipid	Fatty Acid, Dicarboxylate	genus..Eubacterium..ventriosum.group	-0.000709482	0.0128964	0.95614	922	0.994971
metab_407	lysine		Amino Acid	Lysine Metabolism	Species.longoviformis	-0.00134418	0.024436	0.956144	922	0.994971
metab_999922162	X - 22162		NA	NA	family.Coriobacteriaceae	0.000457662	0.00831774	0.956133	922	0.994971
metab_100001550	homostachydrine*		Xenobiotics	Food Component/Plant	Species.putredinis	-0.00058381	0.0106144	0.956149	922	0.994974
metab_100000672	1-myristoyl-2-palmitoyl-GPC (14:0/16:0)		Lipid	Phosphatidylcholine (PC)	Species.muciniphila	-0.000450682	0.0081958	0.956159	922	0.994982
metab_100002466	cysteinylglycine disulfide*		Amino Acid	Glutathione Metabolism	genus.Streptococcus	0.000353493	0.00642901	0.956164	922	0.994984
metab_100001022	threonate		Cofactors and Vitamins	Ascorbate and Aldarate Metabolism	genus.CHKCI001	-0.00227447	0.0413713	0.956169	922	0.994987
metab_100006298	lignoceroyl sphingomyelin (d18:1/24:0)		Lipid	Sphingomyelins	Species.pamelaeae	0.00109389	0.0198977	0.95617	922	0.994987
metab_999921319	X - 21319		NA	NA	Species.callidus	-0.00065477	0.011911	0.956173	922	0.994987
metab_100006005	5alpha-androstan-3alpha,17beta-diol monosulfate (2)		Lipid	Androgenic Steroids	genus.Lachnospiraceae.ND3007.group	-0.00077339	0.0140716	0.956182	922	0.994994
metab_100000007	carnitine		Lipid	Carnitine Metabolism	family.Acidaminococcaceae	-0.000257523	0.00469471	0.956267	922	0.994995
metab_100000096	4-guanidinobutanoate		Amino Acid	Guanidino and Acetamido Metabolism	family.Methanobacteriaceae	-0.00144621	0.0263881	0.956306	922	0.994995
metab_100000453	paraxanthine		Xenobiotics	Xanthine Metabolism	Species.coprocola	0.000925362	0.0168661	0.956258	922	0.994995
metab_100000626	sphingosine 1-phosphate		Lipid	Sphingosines	Species.faecium	0.000372539	0.00679007	0.956258	922	0.994995
metab_100000706	alpha-hydroxyisocaproate		Amino Acid	Leucine, Isoleucine and Valine Metabolism	Species.intestinalis.2	-0.000576543	0.0104954	0.956204	922	0.994995
metab_100000774	phenyllactate (PLA)		Amino Acid	Phenylalanine Metabolism	genus.Terrisporobacter	0.000343107	0.00625488	0.956267	922	0.994995
metab_100001256	N-acetylphenylalanine		Amino Acid	Phenylalanine Metabolism	genus.Sanguibacteroides	-0.00145655	0.026577	0.956306	922	0.994995
metab_100001270	myristoylcarnitine (C14)		Lipid	Fatty Acid Metabolism (Acyl Carnitine, Long Chain Saturated)	genus.Colidextribacter	-0.000441922	0.00806154	0.956295	922	0.994995
metab_100001277	10-nonadecenoate (19:1n9)		Lipid	Long Chain Monounsaturated Fatty Acid	genus.TM7x	-0.00092888	0.0169534	0.956318	922	0.994995
metab_100001277	10-nonadecenoate (19:1n9)		Lipid	Long Chain Monounsaturated Fatty Acid	genus.UCG.007	0.000997357	0.0181847	0.956274	922	0.994995
metab_100001398	3,7-dimethylurate		Xenobiotics	Xanthine Metabolism	class.Gammaproteobacteria	-0.000742124	0.0135161	0.956225	922	0.994995
metab_100001461	1-stearoyl-GPE (18:0)		Lipid	Lysophospholipid	order.Chloroplast	0.00165364	0.0301234	0.956234	922	0.994995
metab_100001501	oleoylcarnitine (C18:1)		Lipid	Fatty Acid Metabolism (Acyl Carnitine, Monounsaturated)	order.Clostridia.UCG.014	-0.000337689	0.00615288	0.956244	922	0.994995
metab_100001577	N-acetylcitrulline		Amino Acid	Urea cycle; Arginine and Proline Metabolism	family.Synergistaceae	-0.00193845	0.0352911	0.956209	922	0.994995
metab_100001606	cholesterol sulfate		Lipid	Sterol	order.Micrococcales	0.00122412	0.0223015	0.956239	922	0.994995
metab_100001613	tetradecanedioate (C14-DC)		Lipid	Fatty Acid, Dicarboxylate	genus.Subdoligranulum	-0.000737875	0.0134635	0.956306	922	0.994995
metab_100001635	ectoine		Xenobiotics	Chemical	Species.dentium	-0.00190954	0.0348366	0.956299	922	0.994995
metab_100001662	deoxycarnitine		Lipid	Carnitine Metabolism	Species.fastidiosa	-0.00186472	0.0340245	0.956306	922	0.994995
metab_100001668	1-ribosyl-imidazoleacetate*		Amino Acid	Histidine Metabolism	order.Methanobacteriales	0.0011414	0.0207993	0.956249	922	0.994995
metab_100001882	glycosyl-N-stearoyl-sphingosine (d18:1/18:0)		Lipid	Hexosylceramides (HCER)	family.Pasteurellaceae	0.000507292	0.00923228	0.956193	922	0.994995
metab_100001950	bilirubin (E,E)*		Cofactors and Vitamins	Hemoglobin and Porphyrin Metabolism	class.Clostridia	-0.00203912	0.0371506	0.95624	922	0.994995
metab_100002029	androstenediol (3beta,17beta) monosulfate (2)		Lipid	Androgenic Steroids	Species.bifidum	-0.000969778	0.0176807	0.956271	922	0.994995
metab_100002122	3-hydroxyhippurate		Xenobiotics	Benzoate Metabolism	genus.Methanobrevibacter	-0.00250272	0.0456104	0.956253	922	0.994995
metab_100002749	S-methylcysteine		Amino Acid	Methionine, Cysteine, SAM and Taurine Metabolism	genus.Methanobrevibacter	-0.00108221	0.0197006	0.956204	922	0.994995
metab_100003397	trimethylamine N-oxide		Lipid	Phospholipid Metabolism	Species.glucerasea	-0.00139204	0.0254031	0.956312	922	0.994995
metab_100003415	N6-methyllysine		Amino Acid	Lysine Metabolism	family.Anaerofustaceae	0.00236756	0.0431318	0.956237	922	0.994995
metab_100003415	N6-methyllysine		Amino Acid	Lysine Metabolism	Species.fermentans	0.00172495	0.0314538	0.956278	922	0.994995
metab_100004541	acisoga		Amino Acid	Polyamine Metabolism	family.Anaerofustaceae	0.00121476	0.022129	0.956235	922	0.994995
metab_100006105	4-methylguaiacol sulfate		Xenobiotics	Benzoate Metabolism	Species.longoviformis	0.00371316	0.067646	0.956238	922	0.994995
metab_100006726	linoleoyl ethanolamide		Lipid	Endocannabinoid	genus.Anaerostipes	0.000749329	0.0136498	0.956233	922	0.994995
metab_100008930	oleate/vaccenate (18:1)		Lipid	Long Chain Monounsaturated Fatty Acid	class.Gammaproteobacteria	0.000506519	0.00924464	0.956318	922	0.994995
metab_100009028	N-palmitoyl-sphinganine (d18:0/16:0)		Lipid	Dihydroceramides	genus.Megasphaera	0.000685857	0.0125011	0.956259	922	0.994995
metab_100009066	1-palmitoyl-2-oleoyl-GPI (16:0/18:1)*		Lipid	Phosphatidylinositol (PI)	Species.massiliensis.3	0.000735328	0.0133817	0.95619	922	0.994995
metab_100009227	1-linoleoyl-GPG (18:2)*		Lipid	Lysophospholipid	Species.delbrueckii	0.000552882	0.0100692	0.956224	922	0.994995
metab_100009271	(S)-3-hydroxybutyrylcarnitine		Lipid	Fatty Acid Metabolism (Acyl Carnitine, Hydroxy)	genus.Coprobacter	0.000642377	0.0117131	0.956276	922	0.994995
metab_100010936	oleoyl-arachidonoyl-glycerol (18:1/20:4) [1]*		Lipid	Diacylglycerol	family.Rikenellaceae	0.000717942	0.0130829	0.956249	922	0.994995
metab_100015744	ceramide (d18:2/24:1, d18:1/24:2)*		Lipid	Ceramides	genus.Leuconostoc	-0.00154013	0.0280753	0.956265	922	0.994995
metab_100015745	glycosyl ceramide (d18:2/24:1, d18:1/24:2)*		Lipid	Hexosylceramides (HCER)	order.DTU014	0.00130636	0.02384	0.956312	922	0.994995
metab_100015751	glycosyl ceramide (d18:1/23:1, d17:1/24:1)*		Lipid	Hexosylceramides (HCER)	genus.Mitsuokella	-0.000845432	0.0154193	0.956287	922	0.994995
metab_100015786	sphingomyelin (d18:0/20:0, d16:0/22:0)*		Lipid	Dihydrosphingomyelins	Species.bacterium.1	-0.000402214	0.00733673	0.956293	922	0.994995
metab_100015792	sphingomyelin (d18:1/25:0, d19:0/24:1, d20:1/23:0, d19:1/24:0)*		Lipid	Sphingomyelins	family.Akkermansiaceae	-0.000440895	0.00804663	0.956316	922	0.994995
metab_100015797	heneicosapentaenoate (21:5n3)		Lipid	Long Chain Polyunsaturated Fatty Acid (n3 and n6)	genus.Howardella	0.000902635	0.0164536	0.956263	922	0.994995
metab_100015962	N,N,N-trimethyl-5-aminovalerate		Amino Acid	Lysine Metabolism	genus.Phocea	0.00122356	0.0223072	0.95627	922	0.994995
metab_100016038	(N(1) + N(8))-acetylspermidine		Amino Acid	Polyamine Metabolism	Species.coprophilus	0.000744874	0.0135604	0.956206	922	0.994995
metab_100019981	heptenedioate (C7:1-DC)*		Lipid	Fatty Acid, Dicarboxylate	genus..Eubacterium..brachy.group	-0.000670331	0.0122171	0.956256	922	0.994995
metab_100020371	N,N-dimethylalanine		Amino Acid	Alanine and Aspartate Metabolism	family.Muribaculaceae	-0.000739453	0.0134805	0.956268	922	0.994995
metab_100021457	(2-butoxyethoxy)acetic acid		Xenobiotics	Chemical	genus.Parasutterella	0.000537796	0.00981052	0.956296	922	0.994995
metab_111	3-hydroxyisobutyrate		Amino Acid	Leucine, Isoleucine and Valine Metabolism	Species.parainfluenzae	0.00102281	0.0186153	0.956195	922	0.994995
metab_1110	N-acetylalanine		Amino Acid	Alanine and Aspartate Metabolism	genus.Papillibacter	0.000983135	0.0179033	0.95622	922	0.994995
metab_1528	1-palmitoyl-2-linoleoyl-GPI (16:0/18:2)		Lipid	Phosphatidylinositol (PI)	genus.Romboutsia	0.000481543	0.00877191	0.956234	922	0.994995
metab_1538	stearoyl sphingomyelin (d18:1/18:0)		Lipid	Sphingomyelins	Species.equolifaciens	-0.000480658	0.00877087	0.956309	922	0.994995
metab_229	arachidonate (20:4n6)		Lipid	Long Chain Polyunsaturated Fatty Acid (n3 and n6)	genus.UCG.009	-0.000943142	0.0171925	0.956264	922	0.994995
metab_267	choline phosphate		Lipid	Phospholipid Metabolism	Species.finegoldii	0.000271849	0.0049517	0.95623	922	0.994995
metab_272	corticosterone		Lipid	Corticosteroids	genus.Coprococcus	-0.00097074	0.0176879	0.956245	922	0.994995
metab_424	palmitate (16:0)		Lipid	Long Chain Saturated Fatty Acid	genus.Weissella	-0.001573	0.0286381	0.956209	922	0.994995
metab_466	phytanate		Xenobiotics	Food Component/Plant	genus.Prevotella_7	0.000796405	0.0145231	0.956281	922	0.994995
metab_572	glucose		Carbohydrate	Glycolysis, Gluconeogenesis, and Pyruvate Metabolism	genus.Oxalobacter	0.000467858	0.00853232	0.956283	922	0.994995
metab_999913844	X - 13844		NA	NA	phylum.Euryarchaeota	-0.00207554	0.0378668	0.956301	922	0.994995
metab_999917325	X - 17325		NA	NA	genus.Coriobacteriaceae.UCG.002	-0.00299028	0.0544192	0.956191	922	0.994995
metab_999921364	X - 21364		NA	NA	genus.Bacteroides	-0.000757949	0.0138233	0.956285	922	0.994995
metab_999921733	X - 21733		NA	NA	class.Methanobacteria	-0.00165315	0.0301437	0.956276	922	0.994995
metab_999921842	X - 21842		NA	NA	genus.Lactobacillus	-0.00082468	0.0150291	0.956253	922	0.994995
metab_999924241	X - 24241		NA	NA	genus.Anaerofustis	-0.00188955	0.0344377	0.956255	922	0.994995
metab_999912729	X - 12729		NA	NA	phylum.Verrucomicrobiota	-0.000913599	0.0166767	0.956324	922	0.994999
metab_100010955	perfluorooctanesulfonate (PFOS)		Xenobiotics	Chemical	genus.FD2005	-0.00118688	0.0216687	0.956331	922	0.995004
metab_100006379	C-glycosyltryptophan		Amino Acid	Tryptophan Metabolism	genus.Barnesiella	0.000253754	0.00463383	0.956341	922	0.995011
metab_100008957	sphingomyelin (d18:2/24:1, d18:1/24:2)*		Lipid	Sphingomyelins	Species.pleomorphus	0.001438	0.02626	0.956342	922	0.995011
metab_999921258	X - 21258		NA	NA	Species.tertium	-0.00420158	0.0767323	0.956345	922	0.995012
metab_999913507	X - 13507		NA	NA	genus.Family.XIII.AD3011.group	-0.000893947	0.0163272	0.956348	922	0.995013
metab_100000707	maleate		Lipid	Fatty Acid, Dicarboxylate	order.Saccharimonadales	0.00124944	0.022826	0.95636	922	0.995016
metab_100001092	trigonelline (N'-methylnicotinate)		Cofactors and Vitamins	Nicotinate and Nicotinamide Metabolism	Species.secundus	0.00192722	0.0352055	0.956356	922	0.995016
metab_100009219	1-oleoyl-2-arachidonoyl-GPE (18:1/20:4)*		Lipid	Phosphatidylethanolamine (PE)	Species.obeum	-0.000555176	0.0101423	0.956359	922	0.995016
metab_100009271	(S)-3-hydroxybutyrylcarnitine		Lipid	Fatty Acid Metabolism (Acyl Carnitine, Hydroxy)	genus..Eubacterium..xylanophilum.group	0.000407177	0.0074392	0.956363	922	0.995016
metab_100020205	hydroxyasparagine**		Amino Acid	Alanine and Aspartate Metabolism	Species.pamelaeae	0.00118224	0.0216004	0.956364	922	0.995016
metab_100020214	glyco-beta-muricholate**		Lipid	Primary Bile Acid Metabolism	family.Oscillospiraceae	-0.00163725	0.0299116	0.956361	922	0.995016
metab_100002196	13-HODE + 9-HODE		Lipid	Fatty Acid, Monohydroxy	Species.hominis	0.000425081	0.0077681	0.956373	922	0.995019
metab_100008952	1-palmitoleoylglycerol (16:1)*		Lipid	Monoacylglycerol	Species.nordii	0.00253439	0.0463148	0.956373	922	0.995019
metab_1629	taurochenodeoxycholate		Lipid	Primary Bile Acid Metabolism	order.Methanobacteriales	-0.00259059	0.0473451	0.956376	922	0.995019
metab_482	lactate		Carbohydrate	Glycolysis, Gluconeogenesis, and Pyruvate Metabolism	genus.Slackia	-0.000639879	0.0116943	0.956376	922	0.995019
metab_100009271	(S)-3-hydroxybutyrylcarnitine		Lipid	Fatty Acid Metabolism (Acyl Carnitine, Hydroxy)	family.Hafniaceae	0.00137295	0.0250944	0.956381	922	0.995022
metab_100000665	docosahexaenoate (DHA; 22:6n3)		Lipid	Long Chain Polyunsaturated Fatty Acid (n3 and n6)	family.Oscillospiraceae	0.00139644	0.0255254	0.956384	922	0.995022
metab_100006292	sphingomyelin (d18:1/20:1, d18:2/20:0)*		Lipid	Sphingomyelins	family.Hafniaceae	-0.00087469	0.0159891	0.956386	922	0.995022
metab_100001247	octanoylcarnitine (C8)		Lipid	Fatty Acid Metabolism (Acyl Carnitine, Medium Chain)	genus.FD2005	0.00108818	0.0199025	0.956409	922	0.995027
metab_100001276	N-acetylisoleucine		Amino Acid	Leucine, Isoleucine and Valine Metabolism	genus.UCG.009	0.000578886	0.0105884	0.956412	922	0.995027
metab_100001882	glycosyl-N-stearoyl-sphingosine (d18:1/18:0)		Lipid	Hexosylceramides (HCER)	genus.Sellimonas	0.000402795	0.00736475	0.956396	922	0.995027
metab_100003000	1-(1-enyl-palmitoyl)-GPE (P-16:0)*		Lipid	Lysoplasmalogen	genus.Lachnospiraceae.NK4A136.group	-0.000364452	0.00666633	0.956413	922	0.995027
metab_100006092	tyramine O-sulfate		Amino Acid	Tyrosine Metabolism	Species.invisus	-0.000640227	0.0117094	0.956409	922	0.995027
metab_100006294	behenoyl sphingomyelin (d18:1/22:0)*		Lipid	Sphingomyelins	genus.CHKCI001	0.00184532	0.0337446	0.956402	922	0.995027
metab_100009264	glycochenodeoxycholate glucuronide (1)		Lipid	Primary Bile Acid Metabolism	Species.intestinalis	-0.000670425	0.0122598	0.956402	922	0.995027
metab_100015831	linolenoylcarnitine (C18:3)*		Lipid	Fatty Acid Metabolism (Acyl Carnitine, Polyunsaturated)	genus.Paludicola	0.000503796	0.00921592	0.956417	922	0.995027
metab_100020479	indoleacetoylcarnitine*		Amino Acid	Tryptophan Metabolism	genus.Anaerofustis	0.00177419	0.0324516	0.956412	922	0.995027
metab_1022	picolinate		Amino Acid	Tryptophan Metabolism	Species.mutans	-0.000725605	0.0132713	0.95641	922	0.995027
metab_35	S-1-pyrroline-5-carboxylate		Amino Acid	Glutamate Metabolism	genus.Holdemania	0.000552676	0.0101093	0.956413	922	0.995027
metab_917	asparagine		Amino Acid	Alanine and Aspartate Metabolism	genus.Lactococcus	0.000369029	0.00675082	0.956418	922	0.995027
metab_999912111	X - 12111		NA	NA	phylum.Verrucomicrobiota	0.00107179	0.0196085	0.956422	922	0.995027
metab_999916580	X - 16580		NA	NA	Species.omnicolens	0.00223073	0.0408101	0.956421	922	0.995027
metab_999924334	X - 24334		NA	NA	Species.wadsworthia	-0.000477565	0.00873321	0.956403	922	0.995027
metab_100000054	5-hydroxylysine		Amino Acid	Lysine Metabolism	Species.massiliensis.6	0.00150222	0.0274926	0.956437	922	0.995035
metab_100001251	decanoylcarnitine (C10)		Lipid	Fatty Acid Metabolism (Acyl Carnitine, Medium Chain)	genus..Ruminococcus..gnavus.group	0.000514003	0.00940951	0.956449	922	0.995035
metab_100001462	1-stearoyl-GPG (18:0)		Lipid	Lysophospholipid	Species.massiliensis.6	-0.0016057	0.0293869	0.956437	922	0.995035
metab_100001951	bilirubin (E,Z or Z,E)*		Cofactors and Vitamins	Hemoglobin and Porphyrin Metabolism	genus.Limosilactobacillus	0.000926738	0.0169665	0.956452	922	0.995035
metab_100004318	indolin-2-one		Xenobiotics	Food Component/Plant	Species.plautii	-0.000652689	0.0119508	0.956458	922	0.995035
metab_100005850	3-methylglutarylcarnitine (2)		Amino Acid	Leucine, Isoleucine and Valine Metabolism	genus.Lactonifactor	0.00217055	0.039733	0.956447	922	0.995035
metab_100008914	1-palmitoyl-2-arachidonoyl-GPC (16:0/20:4n6)		Lipid	Phosphatidylcholine (PC)	Species.histaminiformans	-0.000936452	0.0171442	0.956452	922	0.995035
metab_100009406	palmitoleoylcarnitine (C16:1)*		Lipid	Fatty Acid Metabolism (Acyl Carnitine, Monounsaturated)	Species.hominis	0.00038138	0.00698053	0.956442	922	0.995035
metab_100009407	pimeloylcarnitine/3-methyladipoylcarnitine (C7-DC)		Lipid	Fatty Acid Metabolism (Acyl Carnitine, Dicarboxylate)	genus.Enterorhabdus	0.000601385	0.0110089	0.956448	922	0.995035
metab_100015793	sphingomyelin (d17:2/16:0, d18:2/15:0)*		Lipid	Sphingomyelins	Species.salivarius	-0.000942425	0.0172569	0.95646	922	0.995035
metab_100015831	linolenoylcarnitine (C18:3)*		Lipid	Fatty Acid Metabolism (Acyl Carnitine, Polyunsaturated)	genus.Prevotella_9	0.000298254	0.00546098	0.956457	922	0.995035
metab_100020377	ethyl beta-glucopyranoside		Xenobiotics	Food Component/Plant	order.Methanobacteriales	0.00278355	0.0509467	0.95644	922	0.995035
metab_100021709	branched-chain, straight-chain, or cyclopropyl 12:1 fatty acid*		Partially Characterized Molecules	Partially Characterized Molecules	genus.Papillibacter	0.00184915	0.0338618	0.956463	922	0.995035
metab_999912112	X - 12112		NA	NA	genus.Fenollaria	-0.0034715	0.063561	0.956456	922	0.995035
metab_999925267	X - 25267		NA	NA	family.Tannerellaceae	0.000765191	0.0140116	0.95646	922	0.995035
metab_100001294	gamma-glutamylglycine		Peptide	Gamma-glutamyl Amino Acid	Species.massiliensis.1	-0.000310226	0.00568323	0.95648	922	0.995048
metab_100006614	adipoylcarnitine (C6-DC)		Lipid	Fatty Acid Metabolism (Acyl Carnitine, Dicarboxylate)	genus.Marvinbryantia	-0.000514782	0.00943002	0.956478	922	0.995048
metab_999912462	X - 12462		NA	NA	Species.bicirculans	-0.000363275	0.0066552	0.956481	922	0.995048
metab_503	serine		Amino Acid	Glycine, Serine and Threonine Metabolism	class.Vampirivibrionia	-0.000426667	0.00781752	0.956487	922	0.995051
metab_100015965	ethyl alpha-glucopyranoside		Xenobiotics	Food Component/Plant	order.Methanobacteriales	0.00247853	0.0454172	0.956491	922	0.995054
metab_512	taurine		Amino Acid	Methionine, Cysteine, SAM and Taurine Metabolism	Species.equolifaciens	0.000507875	0.00930746	0.956496	922	0.995057
metab_100020360	8-methoxykynurenate		Amino Acid	Tryptophan Metabolism	order.Saccharimonadales	0.000866573	0.0158861	0.95651	922	0.99506
metab_100020578	4-allylcatechol sulfate		Xenobiotics	Benzoate Metabolism	genus.Lachnospiraceae.UCG.003	-0.00180804	0.0331496	0.956516	922	0.99506
metab_100020631	4-methylhexanoylglutamine		Lipid	Fatty Acid Metabolism (Acyl Glutamine)	phylum.Desulfobacterota	-0.000682546	0.0125136	0.956514	922	0.99506
metab_267	choline phosphate		Lipid	Phospholipid Metabolism	genus.Christensenella	-0.000516408	0.00946696	0.95651	922	0.99506
metab_313	sphinganine		Lipid	Sphingolipid Synthesis	Species.bacterium.1	0.000323863	0.00593712	0.95651	922	0.99506
metab_376	isoleucine		Amino Acid	Leucine, Isoleucine and Valine Metabolism	genus.Lachnospiraceae.UCG.007	0.000777222	0.0142503	0.956517	922	0.99506
metab_498	retinol (Vitamin A)		Cofactors and Vitamins	Vitamin A Metabolism	genus.Rikenellaceae.RC9.gut.group	0.001256	0.0230208	0.956502	922	0.99506
metab_999923636	X - 23636		NA	NA	class.Gammaproteobacteria	-0.000386181	0.0070804	0.956515	922	0.99506
metab_100000463	indolelactate		Amino Acid	Tryptophan Metabolism	genus.Lactococcus	0.000564756	0.0103614	0.956544	922	0.995061
metab_100001182	docosadienoate (22:2n6)		Lipid	Long Chain Polyunsaturated Fatty Acid (n3 and n6)	Species.finegoldii.1	-0.000694718	0.0127434	0.956536	922	0.995061
metab_100001755	4-vinylphenol sulfate		Xenobiotics	Benzoate Metabolism	Species.aerofaciens	-0.000943766	0.0173148	0.956544	922	0.995061
metab_100003686	N-palmitoylglycine		Lipid	Fatty Acid Metabolism (Acyl Glycine)	genus.Lachnospiraceae.UCG.010	0.000325993	0.00598001	0.956538	922	0.995061
metab_100005403	etiocholanolone glucuronide		Lipid	Androgenic Steroids	Species.finegoldii	-0.000804512	0.0147552	0.95653	922	0.995061
metab_100006108	phenylacetylcarnitine		Peptide	Acetylated Peptides	family.Eggerthellaceae	-0.000777617	0.0142638	0.956536	922	0.995061
metab_100009069	1-(1-enyl-palmitoyl)-2-linoleoyl-GPE (P-16:0/18:2)*		Lipid	Plasmalogen	genus.Methanobrevibacter	-0.000908951	0.0166722	0.956534	922	0.995061
metab_100020414	6-bromotryptophan		Amino Acid	Tryptophan Metabolism	genus.Senegalimassilia	0.000348383	0.00639152	0.956543	922	0.995061
metab_100020419	1-carboxyethylphenylalanine	N-lactoyl phenylalanine	Amino Acid	Phenylalanine Metabolism	genus.Anaerotruncus	0.000694095	0.0127279	0.956522	922	0.995061
metab_213	N6-methyladenosine		Nucleotide	Purine Metabolism, Adenine containing	genus.Sanguibacteroides	-0.00163682	0.0300199	0.956529	922	0.995061
metab_273	cortisone		Lipid	Corticosteroids	Species.mitsuokai	0.000567004	0.0104031	0.956546	922	0.995061
metab_55	1-methylnicotinamide		Cofactors and Vitamins	Nicotinate and Nicotinamide Metabolism	Species.massiliensis.7	0.00133254	0.0244405	0.956532	922	0.995061
metab_999912844	X - 12844		NA	NA	Species.copri	-0.000482491	0.00885278	0.956548	922	0.995061
metab_999914939	X - 14939		NA	NA	genus.Roseburia	0.000861559	0.015802	0.956531	922	0.995061
metab_100001452	isovalerylglycine		Amino Acid	Leucine, Isoleucine and Valine Metabolism	Species.microfusus	-0.00164045	0.0301013	0.956551	922	0.995062
metab_100001468	N1-Methyl-2-pyridone-5-carboxamide		Cofactors and Vitamins	Nicotinate and Nicotinamide Metabolism	genus.Monoglobus	0.000595172	0.0109215	0.956553	922	0.995062
metab_100000463	indolelactate		Amino Acid	Tryptophan Metabolism	family.Monoglobaceae	0.00053195	0.00976328	0.956561	922	0.995064
metab_100002875	1-(1-enyl-palmitoyl)-GPC (P-16:0)*		Lipid	Lysoplasmalogen	genus.FD2005	-0.000863901	0.0158557	0.956561	922	0.995064
metab_100010922	linoleoyl-arachidonoyl-glycerol (18:2/20:4) [1]*		Lipid	Diacylglycerol	order.DTU014	0.00195562	0.0358905	0.956558	922	0.995064
metab_100001151	butyrylglycine		Lipid	Fatty Acid Metabolism (also BCAA Metabolism)	genus.Paraprevotella	-0.000337585	0.006198	0.956575	922	0.995069
metab_100001277	10-nonadecenoate (19:1n9)		Lipid	Long Chain Monounsaturated Fatty Acid	genus.Howardella	-0.000576461	0.0105829	0.956572	922	0.995069
metab_100001300	alpha-hydroxyisovalerate		Amino Acid	Leucine, Isoleucine and Valine Metabolism	genus.Butyricicoccus	0.000554388	0.0101788	0.956577	922	0.995069
metab_100002417	2,3-dihydroxyisovalerate		Xenobiotics	Food Component/Plant	genus.Peptococcus	-0.00124075	0.0227817	0.956579	922	0.995069
metab_100002951	eicosanedioate (C20-DC)		Lipid	Fatty Acid, Dicarboxylate	genus.HT002	0.00187577	0.0344406	0.956578	922	0.995069
metab_999916938	X - 16938		NA	NA	Species.salivarius	-0.00150375	0.0276104	0.956578	922	0.995069
metab_999925343	X - 25343		NA	NA	genus.Turicibacter	-0.000440773	0.0080936	0.956581	922	0.995069
metab_1224	cys-gly, oxidized		Amino Acid	Glutathione Metabolism	Species.obeum	0.000618024	0.0113494	0.956585	922	0.995071
metab_100002106	sphingomyelin (d18:1/18:1, d18:2/18:0)		Lipid	Sphingomyelins	Species.wadsworthia	-0.000394614	0.00724709	0.956588	922	0.995071
metab_533	urea		Amino Acid	Urea cycle; Arginine and Proline Metabolism	genus.Phascolarctobacterium	0.000269131	0.00494286	0.95659	922	0.995072
metab_100001611	3beta,7alpha-dihydroxy-5-cholestenoate		Lipid	Sterol	order.Clostridia.UCG.014	0.000358208	0.00657958	0.956595	922	0.995072
metab_100021093	taurochenodeoxycholic acid 3-sulfate		Lipid	Secondary Bile Acid Metabolism	family.Marinifilaceae	-0.000957658	0.0175904	0.956595	922	0.995072
metab_999924949	X - 24949		NA	NA	class.Alphaproteobacteria	0.000616726	0.0113305	0.956605	922	0.99508
metab_999923659	X - 23659		NA	NA	genus.Escherichia.Shigella	0.000285423	0.00524439	0.956609	922	0.995082
metab_100009406	palmitoleoylcarnitine (C16:1)*		Lipid	Fatty Acid Metabolism (Acyl Carnitine, Monounsaturated)	genus.Bilophila	0.00058383	0.0107283	0.956613	922	0.995084
metab_100006282	umbelliferone sulfate		Xenobiotics	Food Component/Plant	family.Erysipelotrichaceae	-0.00096005	0.0176431	0.956617	922	0.995086
metab_100021990	3-hydroxyoctanoylcarnitine (1)		Lipid	Fatty Acid Metabolism (Acyl Carnitine, Hydroxy)	genus.Holdemanella	-0.000369444	0.00678971	0.956619	922	0.995086
metab_100005834	9-hydroxystearate		Lipid	Fatty Acid, Monohydroxy	order.Oscillospirales	0.0023179	0.0426116	0.956632	922	0.99509
metab_100015831	linolenoylcarnitine (C18:3)*		Lipid	Fatty Acid Metabolism (Acyl Carnitine, Polyunsaturated)	Species.intestinihominis	-0.000882194	0.0162167	0.956629	922	0.99509
metab_100019968	lyxonate		Carbohydrate	Pentose Metabolism	genus.CHKCI001	0.00214967	0.0395187	0.956632	922	0.99509
metab_999925828	X - 25828		NA	NA	family.Anaerovoracaceae	0.000391618	0.00719871	0.956628	922	0.99509
metab_231	arginine		Amino Acid	Urea cycle; Arginine and Proline Metabolism	genus.Gordonibacter	0.000837744	0.0154018	0.956635	922	0.995091
metab_100000846	erythritol		Xenobiotics	Food Component/Plant	genus.Adlercreutzia	0.000479671	0.00882128	0.956647	922	0.995091
metab_100001409	N1-methylinosine		Nucleotide	Purine Metabolism, (Hypo)Xanthine/Inosine containing	class.Coriobacteriia	-0.00043315	0.0079657	0.956647	922	0.995091
metab_100010850	4-hydroxyphenylacetylglutamine		Peptide	Acetylated Peptides	genus.Oribacterium	-0.00121404	0.0223256	0.956646	922	0.995091
metab_100015839	dihomo-linoleoylcarnitine (C20:2)*		Lipid	Fatty Acid Metabolism (Acyl Carnitine, Polyunsaturated)	Species.massiliensis.6	-0.00124949	0.0229787	0.956648	922	0.995091
metab_266	cholesterol		Lipid	Sterol	genus.Klebsiella	0.000559685	0.0102914	0.956642	922	0.995091
metab_999924475	X - 24475		NA	NA	family.Veillonellaceae	0.000718848	0.0132192	0.956645	922	0.995091
metab_100000007	carnitine		Lipid	Carnitine Metabolism	Species.porcorum	0.00100622	0.0185097	0.956659	922	0.995092
metab_100001446	5-methyluridine (ribothymidine)		Nucleotide	Pyrimidine Metabolism, Uracil containing	Species.atypica	0.00064938	0.0119463	0.956662	922	0.995092
metab_100001993	pregnenediol disulfate (C21H34O8S2)*		Lipid	Pregnenolone Steroids	genus.Oscillospira	0.00074899	0.0137779	0.956659	922	0.995092
metab_100005373	fructosyllysine		Amino Acid	Lysine Metabolism	family.Lachnospiraceae	-0.0012876	0.0236867	0.956661	922	0.995092
metab_363	myo-inositol		Lipid	Inositol Metabolism	genus.Lactococcus	-0.000472951	0.00869875	0.956653	922	0.995092
metab_415	methionine		Amino Acid	Methionine, Cysteine, SAM and Taurine Metabolism	family.Enterobacteriaceae	0.000158435	0.00291441	0.956659	922	0.995092
metab_192	N-acetylputrescine		Amino Acid	Polyamine Metabolism	genus.Collinsella	0.000379878	0.00699042	0.956674	922	0.995094
metab_439	stearate (18:0)		Lipid	Long Chain Saturated Fatty Acid	Species.fairfieldensis	-0.00160248	0.0294894	0.956676	922	0.995094
metab_811	alanine		Amino Acid	Alanine and Aspartate Metabolism	genus.Haemophilus	-0.00044235	0.00814015	0.956675	922	0.995094
metab_999911470	X - 11470		NA	NA	Species.stercoris.1	0.000579314	0.0106581	0.956665	922	0.995094
metab_999911478	X - 11478		NA	NA	order.Clostridia.UCG.014	0.000503908	0.00927188	0.95667	922	0.995094
metab_999911787	X - 11787		NA	NA	genus.Lachnospiraceae.FCS020.group	0.00025324	0.00465955	0.95667	922	0.995094
metab_800	cysteine		Amino Acid	Methionine, Cysteine, SAM and Taurine Metabolism	order.Bifidobacteriales	0.000316264	0.00582035	0.956678	922	0.995094
metab_100001287	epiandrosterone sulfate		Lipid	Androgenic Steroids	Species.distasonis	0.000689023	0.0126824	0.956685	922	0.995094
metab_100001606	cholesterol sulfate		Lipid	Sterol	genus.Anaerosporobacter	-0.00093437	0.0172103	0.956715	922	0.995094
metab_100001613	tetradecanedioate (C14-DC)		Lipid	Fatty Acid, Dicarboxylate	Species.bifidum	0.000730958	0.0134615	0.956709	922	0.995094
metab_100001733	hexanoylglutamine		Lipid	Fatty Acid Metabolism (Acyl Glutamine)	Species.piger	-0.00192116	0.035363	0.956687	922	0.995094
metab_100001870	1-palmitoyl-2-linoleoyl-GPE (16:0/18:2)		Lipid	Phosphatidylethanolamine (PE)	genus.Blautia	0.00124837	0.0229902	0.956708	922	0.995094
metab_100001994	androstenediol (3beta,17beta) disulfate (2)		Lipid	Androgenic Steroids	genus.Marvinbryantia	-0.000492383	0.00906833	0.956711	922	0.995094
metab_100002024	5alpha-androstan-3beta,17beta-diol monosulfate (2)		Lipid	Androgenic Steroids	order.Acholeplasmatales	-0.00132222	0.0243476	0.956704	922	0.995094
metab_100002106	sphingomyelin (d18:1/18:1, d18:2/18:0)		Lipid	Sphingomyelins	class.Alphaproteobacteria	0.000333233	0.00613719	0.956711	922	0.995094
metab_100002911	glycoursodeoxycholate		Lipid	Secondary Bile Acid Metabolism	order.Victivallales	-0.00288223	0.0530815	0.95671	922	0.995094
metab_100005986	sphingomyelin (d18:1/24:1, d18:2/24:0)*		Lipid	Sphingomyelins	order.Saccharimonadales	0.000721824	0.0132851	0.956682	922	0.995094
metab_100009038	myristoyl dihydrosphingomyelin (d18:0/14:0)*		Lipid	Dihydrosphingomyelins	genus.Howardella	0.000435265	0.00801363	0.956696	922	0.995094
metab_100010942	linoleoyl-linoleoyl-glycerol (18:2/18:2) [2]*		Lipid	Diacylglycerol	genus.Barnesiella	-0.000609999	0.0112342	0.95671	922	0.995094
metab_100021372	2-hydroxy-4-(methylthio)butanoic acid		Amino Acid	Methionine, Cysteine, SAM and Taurine Metabolism	genus.Bifidobacterium	0.000380694	0.0070081	0.956691	922	0.995094
metab_132	3-phosphoglycerate		Carbohydrate	Glycolysis, Gluconeogenesis, and Pyruvate Metabolism	family.Enterobacteriaceae	0.000305271	0.00562126	0.956703	922	0.995094
metab_180	linoleate (18:2n6)		Lipid	Long Chain Polyunsaturated Fatty Acid (n3 and n6)	genus.Alloprevotella	-0.000700113	0.0128955	0.956715	922	0.995094
metab_50	spermidine		Amino Acid	Polyamine Metabolism	Species.stercoris	-0.000372461	0.00685692	0.956693	922	0.995094
metab_999921834	X - 21834		NA	NA	genus.Turicibacter	0.000789211	0.0145363	0.956714	922	0.995094
metab_100009272	glycosyl-N-palmitoyl-sphingosine (d18:1/16:0)		Lipid	Hexosylceramides (HCER)	Species.virosa	0.000713554	0.013144	0.956718	922	0.995095
metab_999924518	X - 24518		NA	NA	genus..Eubacterium..siraeum.group	0.000339075	0.00624624	0.956721	922	0.995095
metab_100001247	octanoylcarnitine (C8)		Lipid	Fatty Acid Metabolism (Acyl Carnitine, Medium Chain)	genus.UCG.002	-0.00058559	0.0107898	0.95673	922	0.995096
metab_100005850	3-methylglutarylcarnitine (2)		Amino Acid	Leucine, Isoleucine and Valine Metabolism	genus.Lactiplantibacillus	0.00185042	0.0340937	0.956729	922	0.995096
metab_999917325	X - 17325		NA	NA	Species.caccae	0.000809887	0.0149218	0.956728	922	0.995096
metab_999923655	X - 23655		NA	NA	genus..Eubacterium..ventriosum.group	-0.000744927	0.013724	0.956725	922	0.995096
metab_100000263	imidazole lactate		Amino Acid	Histidine Metabolism	Species.equolifaciens	0.000716959	0.0132126	0.956737	922	0.995098
metab_100001417	phenylacetylglutamine		Peptide	Acetylated Peptides	genus.Lachnospiraceae.UCG.001	-0.00059964	0.0110498	0.956735	922	0.995098
metab_100002227	4-cholesten-3-one		Lipid	Sterol	genus.NK4A214.group	0.000346184	0.00638039	0.956742	922	0.995098
metab_100006614	adipoylcarnitine (C6-DC)		Lipid	Fatty Acid Metabolism (Acyl Carnitine, Dicarboxylate)	family.Ruminococcaceae	0.00205247	0.037825	0.956739	922	0.995098
metab_100015623	lactosyl-N-behenoyl-sphingosine (d18:1/22:0)*		Lipid	Lactosylceramides (LCER)	Species.wadsworthensis	-0.000387167	0.00713545	0.956741	922	0.995098
metab_100002875	1-(1-enyl-palmitoyl)-GPC (P-16:0)*		Lipid	Lysoplasmalogen	Species.fermentans	-0.000855178	0.0157635	0.956748	922	0.995098
metab_100004575	N2,N5-diacetylornithine		Amino Acid	Urea cycle; Arginine and Proline Metabolism	genus.Family.XIII.UCG.001	-0.000456231	0.00841002	0.956749	922	0.995098
metab_482	lactate		Carbohydrate	Glycolysis, Gluconeogenesis, and Pyruvate Metabolism	genus.HT002	0.00183663	0.0338535	0.956746	922	0.995098
metab_100001948	succinylcarnitine (C4-DC)		Energy	TCA Cycle	family.Saccharimonadaceae	0.000734586	0.0135434	0.956757	922	0.995098
metab_100002106	sphingomyelin (d18:1/18:1, d18:2/18:0)		Lipid	Sphingomyelins	genus.Colidextribacter	-0.000312537	0.00576257	0.95676	922	0.995098
metab_100008990	1-palmitoyl-2-arachidonoyl-GPE (16:0/20:4)*		Lipid	Phosphatidylethanolamine (PE)	phylum.Patescibacteria	0.000830363	0.0153079	0.956753	922	0.995098
metab_340	glycine		Amino Acid	Glycine, Serine and Threonine Metabolism	Species.omnicolens	0.00154168	0.0284238	0.956757	922	0.995098
metab_999917010	X - 17010		NA	NA	Species.eutactus	0.000327673	0.00604174	0.95676	922	0.995098
metab_100001266	N-acetylarginine		Amino Acid	Urea cycle; Arginine and Proline Metabolism	Species.angulatum	0.00135361	0.0249597	0.956763	922	0.995099
metab_100001167	pro-hydroxy-pro		Amino Acid	Urea cycle; Arginine and Proline Metabolism	order.Monoglobales	0.00076883	0.0141778	0.956766	922	0.9951
metab_100001313	gamma-glutamylmethionine		Peptide	Gamma-glutamyl Amino Acid	genus.Butyricicoccus	0.000424911	0.00783687	0.956772	922	0.995104
metab_310	cystathionine		Amino Acid	Methionine, Cysteine, SAM and Taurine Metabolism	Species.coprophilus	-0.00131907	0.0243292	0.956774	922	0.995104
metab_100001274	N-acetylthreonine		Amino Acid	Glycine, Serine and Threonine Metabolism	genus.GCA.900066575	-0.000392023	0.00723122	0.956778	922	0.995104
metab_823	pyruvate		Carbohydrate	Glycolysis, Gluconeogenesis, and Pyruvate Metabolism	Species.coprophilus	-0.000852252	0.0157217	0.956781	922	0.995104
metab_999913684	X - 13684		NA	NA	genus.Lachnospiraceae.AC2044.group	0.000620407	0.0114444	0.95678	922	0.995104
metab_100020414	6-bromotryptophan		Amino Acid	Tryptophan Metabolism	Species.stercoris.1	-0.000340585	0.00628441	0.956792	922	0.995111
metab_331	gamma-glutamylglutamate		Peptide	Gamma-glutamyl Amino Acid	Species.secunda	0.00113035	0.0208562	0.95679	922	0.995111
metab_100009130	1-oleoyl-2-docosahexaenoyl-GPC (18:1/22:6)*		Lipid	Phosphatidylcholine (PC)	family.Victivallaceae	0.000987494	0.0182233	0.956797	922	0.995113
metab_100020254	glycine conjugate of C10H14O2 (1)*		Partially Characterized Molecules	Partially Characterized Molecules	genus.Lachnoclostridium	-0.000734528	0.0135566	0.956802	922	0.995113
metab_1001	trans-4-hydroxyproline		Amino Acid	Urea cycle; Arginine and Proline Metabolism	genus.Sellimonas	0.000496555	0.00916435	0.956801	922	0.995113
metab_501	salicylate		Xenobiotics	Drug - Topical Agents	Species.distasonis	-0.00135146	0.0249418	0.9568	922	0.995113
metab_100008955	tricosanoyl sphingomyelin (d18:1/23:0)*		Lipid	Sphingomyelins	genus.Succinivibrio	-0.00114864	0.0212051	0.956814	922	0.995116
metab_445	orotate		Nucleotide	Pyrimidine Metabolism, Orotate containing	Species.eggerthii	0.000399592	0.00737659	0.956812	922	0.995116
metab_999925957	X - 25957		NA	NA	genus.Phocea	-0.000794421	0.0146656	0.956813	922	0.995116
metab_999926106	X - 26106		NA	NA	genus.Coprococcus	-0.000653941	0.0120717	0.956811	922	0.995116
metab_100002107	palmitoyl sphingomyelin (d18:1/16:0)		Lipid	Sphingomyelins	family.Tannerellaceae	0.000275522	0.00508719	0.95682	922	0.995116
metab_100021100	tetradecadienedioate (C14:2-DC)*		Lipid	Fatty Acid, Dicarboxylate	genus.UCG.002	-0.000677041	0.0124998	0.956817	922	0.995116
metab_100022005	bilirubin degradation product, C17H18N2O4 (1)**		Partially Characterized Molecules	Partially Characterized Molecules	genus.Catenibacillus	-0.00098436	0.0181754	0.956821	922	0.995116
metab_100003892	lanthionine		Amino Acid	Methionine, Cysteine, SAM and Taurine Metabolism	Species.clarus	0.000734044	0.0135544	0.956824	922	0.995117
metab_100006105	4-methylguaiacol sulfate		Xenobiotics	Benzoate Metabolism	genus.Allisonella	-0.00199666	0.0368769	0.956833	922	0.995124
metab_100001571	1-arachidonoyl-GPE (20:4n6)*		Lipid	Lysophospholipid	genus.Erysipelatoclostridium	0.000399562	0.00738095	0.95684	922	0.995126
metab_100001872	1-stearoyl-2-arachidonoyl-GPS (18:0/20:4)		Lipid	Phosphatidylserine (PS)	genus.Citrobacter	-0.00204765	0.0378262	0.956841	922	0.995126
metab_100009343	1-linoleoyl-2-linolenoyl-GPC (18:2/18:3)*		Lipid	Phosphatidylcholine (PC)	genus.Ruminococcus	0.000610108	0.01127	0.956839	922	0.995126
metab_1004	xanthine		Nucleotide	Purine Metabolism, (Hypo)Xanthine/Inosine containing	genus.Latilactobacillus	-0.000758707	0.0140159	0.956842	922	0.995126
metab_100000656	1-stearoyl-GPI (18:0)		Lipid	Lysophospholipid	Species.parvulum	-0.00175805	0.032481	0.956847	922	0.995128
metab_100001405	1-methylxanthine		Xenobiotics	Xanthine Metabolism	Species.longoviformis	-0.00321641	0.0594303	0.956851	922	0.995128
metab_100001461	1-stearoyl-GPE (18:0)		Lipid	Lysophospholipid	genus.Eubacterium	0.0010847	0.0200426	0.956852	922	0.995128
metab_100021000	hydroxypalmitoyl sphingomyelin (d18:1/16:0(OH))**		Lipid	Sphingomyelins	Species.intestinihominis	-0.00066866	0.0123562	0.956856	922	0.995128
metab_999911444	X - 11444		NA	NA	family.Enterococcaceae	-0.000801516	0.0148108	0.956854	922	0.995128
metab_100021666	branched-chain, straight-chain, or cyclopropyl 10:1 fatty acid (1)*		Partially Characterized Molecules	Partially Characterized Molecules	genus.Hungatella	0.000790669	0.0146118	0.956858	922	0.995129
metab_189	N6,N6,N6-trimethyllysine		Amino Acid	Lysine Metabolism	Species.fragilis	0.000566434	0.0104686	0.956861	922	0.99513
metab_252	succinate		Energy	TCA Cycle	genus.Howardella	0.00034061	0.00629536	0.956864	922	0.99513
metab_100000007	carnitine		Lipid	Carnitine Metabolism	genus.Leuconostoc	0.00113177	0.0209314	0.956891	922	0.995132
metab_100001614	hexadecanedioate (C16-DC)		Lipid	Fatty Acid, Dicarboxylate	Species.coprophilus	0.000978727	0.018104	0.956898	922	0.995132
metab_100001739	dihomo-linolenate (20:3n3 or n6)		Lipid	Long Chain Polyunsaturated Fatty Acid (n3 and n6)	genus.Catenibacillus	-0.00115659	0.0213908	0.956892	922	0.995132
metab_100001851	N-acetylserine		Amino Acid	Glycine, Serine and Threonine Metabolism	Species.massiliensis.1	0.00027066	0.00500418	0.956878	922	0.995132
metab_100005998	octadecanedioylcarnitine (C18-DC)*		Lipid	Fatty Acid Metabolism (Acyl Carnitine, Dicarboxylate)	Species.biformis	-0.000709584	0.013121	0.956884	922	0.995132
metab_100006430	arabitol/xylitol		Carbohydrate	Pentose Metabolism	Species.callidus	0.000398538	0.00737116	0.956894	922	0.995132
metab_100008985	1-palmitoyl-2-dihomo-linolenoyl-GPC (16:0/20:3n3 or 6)*		Lipid	Phosphatidylcholine (PC)	genus.Faecalitalea	0.000701896	0.012983	0.956898	922	0.995132
metab_100010916	palmitoyl-oleoyl-glycerol (16:0/18:1) [1]*		Lipid	Diacylglycerol	Species.virosa	0.00118642	0.0219347	0.956877	922	0.995132
metab_100015755	ceramide (d18:1/20:0, d16:1/22:0, d20:1/18:0)*		Lipid	Ceramides	family.Peptostreptococcaceae	0.00041271	0.00762933	0.956871	922	0.995132
metab_100016069	5-dodecenoylcarnitine (C12:1)		Lipid	Fatty Acid Metabolism (Acyl Carnitine, Monounsaturated)	genus.Butyricicoccus	-0.000769127	0.0142191	0.956875	922	0.995132
metab_1537	1-palmitoyl-2-linoleoyl-GPC (16:0/18:2)		Lipid	Phosphatidylcholine (PC)	order.Pseudomonadales	0.000598576	0.0110689	0.956886	922	0.995132
metab_512	taurine		Amino Acid	Methionine, Cysteine, SAM and Taurine Metabolism	class.Lentisphaeria	-0.000793428	0.0146744	0.956893	922	0.995132
metab_999912100	X - 12100		NA	NA	genus.Christensenella	-0.000759533	0.0140416	0.956874	922	0.995132
metab_999918913	X - 18913		NA	NA	genus..Clostridium..innocuum.group	0.000980804	0.0181412	0.956896	922	0.995132
metab_999921470	X - 21470		NA	NA	genus.Erysipelatoclostridium	0.00080334	0.0148556	0.956886	922	0.995132
metab_100001247	octanoylcarnitine (C8)		Lipid	Fatty Acid Metabolism (Acyl Carnitine, Medium Chain)	Species.faecis	-0.000722274	0.0133612	0.956901	922	0.995133
metab_100001579	2-hydroxypalmitate		Lipid	Fatty Acid, Monohydroxy	family.Erysipelatoclostridiaceae	0.000349132	0.00645968	0.956909	922	0.995139
metab_100000442	quinate		Xenobiotics	Food Component/Plant	genus.Oribacterium	-0.00247546	0.0460194	0.957113	922	0.995143
metab_100000551	4-methyl-2-oxopentanoate		Amino Acid	Leucine, Isoleucine and Valine Metabolism	Species.animalis	-0.00061008	0.0113044	0.956972	922	0.995143
metab_100000551	4-methyl-2-oxopentanoate		Amino Acid	Leucine, Isoleucine and Valine Metabolism	Species.atypica	0.00079144	0.0147295	0.957161	922	0.995143
metab_100000580	1,5-anhydroglucitol (1,5-AG)		Carbohydrate	Glycolysis, Gluconeogenesis, and Pyruvate Metabolism	Species.stercoris	0.000423011	0.00787208	0.957158	922	0.995143
metab_100000656	1-stearoyl-GPI (18:0)		Lipid	Lysophospholipid	order.Veillonellales.Selenomonadales	0.00033083	0.00613509	0.957008	922	0.995143
metab_100000672	1-myristoyl-2-palmitoyl-GPC (14:0/16:0)		Lipid	Phosphatidylcholine (PC)	Species.butyriciproducens	0.00122565	0.0227574	0.957061	922	0.995143
metab_100000840	tartronate (hydroxymalonate)		Xenobiotics	Food Component/Plant	Species.massiliensis.4	-0.000727397	0.0135606	0.957234	922	0.995143
metab_100000861	2,3-dihydroxypyridine		Xenobiotics	Food Component/Plant	Species.porcorum	-0.00184262	0.0343052	0.957176	922	0.995143
metab_100001033	beta-sitosterol		Lipid	Sterol	genus.Lactococcus	-0.000741148	0.0138027	0.95719	922	0.995143
metab_100001051	1-methylhistidine		Amino Acid	Histidine Metabolism	genus.Anaerofustis	0.0010267	0.0190867	0.957113	922	0.995143
metab_100001081	2-pyrrolidinone		Amino Acid	Glutamate Metabolism	phylum.Cyanobacteria	-0.000581388	0.010786	0.957025	922	0.995143
metab_100001081	2-pyrrolidinone		Amino Acid	Glutamate Metabolism	genus.Lachnospiraceae.NK4B4.group	-0.000972245	0.018049	0.957053	922	0.995143
metab_100001102	dodecanedioate (C12-DC)		Lipid	Fatty Acid, Dicarboxylate	genus.Lachnospiraceae.UCG.007	0.00158832	0.0295742	0.957181	922	0.995143
metab_100001108	3-methylxanthine		Xenobiotics	Xanthine Metabolism	genus.Tyzzerella	0.000842737	0.0156435	0.95705	922	0.995143
metab_100001108	3-methylxanthine		Xenobiotics	Xanthine Metabolism	genus.Lactobacillus	0.000910832	0.01695	0.957157	922	0.995143
metab_100001149	3-methylcrotonylglycine		Amino Acid	Leucine, Isoleucine and Valine Metabolism	phylum.Desulfobacterota	-0.000387948	0.00719795	0.957029	922	0.995143
metab_100001182	docosadienoate (22:2n6)		Lipid	Long Chain Polyunsaturated Fatty Acid (n3 and n6)	Species.mucilaginosa	-0.00210657	0.03923	0.957188	922	0.995143
metab_100001232	5-dodecenoate (12:1n7)		Lipid	Medium Chain Fatty Acid	genus.Megasphaera	0.00100153	0.0185996	0.957069	922	0.995143
metab_100001274	N-acetylthreonine		Amino Acid	Glycine, Serine and Threonine Metabolism	genus.Bifidobacterium	-0.000258437	0.00481542	0.957211	922	0.995143
metab_100001287	epiandrosterone sulfate		Lipid	Androgenic Steroids	genus.Veillonella	0.00100432	0.0186116	0.956978	922	0.995143
metab_100001313	gamma-glutamylmethionine		Peptide	Gamma-glutamyl Amino Acid	Species.mayombei	-0.00126539	0.023531	0.957126	922	0.995143
metab_100001337	linolenate [alpha or gamma; (18:3n3 or 6)]		Lipid	Long Chain Polyunsaturated Fatty Acid (n3 and n6)	phylum.Patescibacteria	-0.00103695	0.0193051	0.957175	922	0.995143
metab_100001454	3-hydroxydodecanedioate*		Lipid	Fatty Acid, Dicarboxylate	family.Lactobacillaceae	-0.000604263	0.0112199	0.957062	922	0.995143
metab_100001511	1-palmitoleoyl-GPC (16:1)*		Lipid	Lysophospholipid	family.Eggerthellaceae	0.00044187	0.00821594	0.957121	922	0.995143
metab_100001561	2-palmitoleoyl-GPC (16:1)*		Lipid	Lysophospholipid	Species.minuta	0.00206066	0.0383715	0.957184	922	0.995143
metab_100001593	glutarylcarnitine (C5-DC)		Amino Acid	Lysine Metabolism	Species.massiliensis.4	0.000914398	0.0170215	0.95717	922	0.995143
metab_100001604	hydroquinone sulfate		Xenobiotics	Drug - Topical Agents	genus..Eubacterium..siraeum.group	-0.000700667	0.0130248	0.957111	922	0.995143
metab_100001654	1-arachidonoyl-GPI (20:4)*		Lipid	Lysophospholipid	order.Pseudomonadales	0.00112281	0.0208506	0.957067	922	0.995143
metab_100001654	1-arachidonoyl-GPI (20:4)*		Lipid	Lysophospholipid	Species.faecium	-0.000425462	0.00793178	0.957234	922	0.995143
metab_100001655	1-palmitoyl-GPI (16:0)		Lipid	Lysophospholipid	Species.uniformis	0.000460825	0.0085861	0.957209	922	0.995143
metab_100001662	deoxycarnitine		Lipid	Carnitine Metabolism	Species.massiliensis.3	0.000452161	0.00840092	0.957088	922	0.995143
metab_100001756	4-ethylphenylsulfate		Xenobiotics	Benzoate Metabolism	class.Synergistia	-0.00259863	0.0482522	0.957063	922	0.995143
metab_100001806	o-cresol sulfate		Xenobiotics	Benzoate Metabolism	family.Enterobacteriaceae	0.000710609	0.0132361	0.957196	922	0.995143
metab_100001851	N-acetylserine		Amino Acid	Glycine, Serine and Threonine Metabolism	family.Monoglobaceae	-0.00045781	0.00849087	0.957013	922	0.995143
metab_100001872	1-stearoyl-2-arachidonoyl-GPS (18:0/20:4)		Lipid	Phosphatidylserine (PS)	family.Butyricicoccaceae	0.000847067	0.0157497	0.95712	922	0.995143
metab_100001956	N-methylproline		Amino Acid	Urea cycle; Arginine and Proline Metabolism	genus.Agathobacter	-0.00151662	0.0281617	0.957063	922	0.995143
metab_100002014	5alpha-pregnan-3beta,20alpha-diol monosulfate (2)		Lipid	Progestin Steroids	Species.merdae	-0.000584836	0.0108403	0.956987	922	0.995143
metab_100002027	androstenediol (3alpha, 17alpha) monosulfate (3)		Lipid	Androgenic Steroids	Species.nordii	-0.00210336	0.0389944	0.956995	922	0.995143
metab_100002126	16a-hydroxy DHEA 3-sulfate		Lipid	Androgenic Steroids	genus.Bacteroides	-0.00117283	0.0218222	0.957151	922	0.995143
metab_100002367	2R,3R-dihydroxybutyrate		Lipid	Fatty Acid, Dihydroxy	Species.massiliensis.7	-0.00109031	0.0202495	0.957072	922	0.995143
metab_100002417	2,3-dihydroxyisovalerate		Xenobiotics	Food Component/Plant	Species.coprophilus	-0.00229257	0.042426	0.956918	922	0.995143
metab_100002500	formiminoglutamate		Amino Acid	Histidine Metabolism	Species.scindens	0.00250253	0.0465939	0.957179	922	0.995143
metab_100002911	glycoursodeoxycholate		Lipid	Secondary Bile Acid Metabolism	Species.bouchesdurhonensis	-0.00285669	0.0529471	0.956984	922	0.995143
metab_100002951	eicosanedioate (C20-DC)		Lipid	Fatty Acid, Dicarboxylate	family.Ethanoligenenaceae	0.00152136	0.0282386	0.957047	922	0.995143
metab_100002953	16-hydroxypalmitate		Lipid	Fatty Acid, Monohydroxy	genus.Butyricimonas	0.000401333	0.00743445	0.956961	922	0.995143
metab_100003415	N6-methyllysine		Amino Acid	Lysine Metabolism	genus.Dielma	-0.00393708	0.07324	0.957142	922	0.995143
metab_100004088	retinal		Cofactors and Vitamins	Vitamin A Metabolism	Species.finegoldii	0.000394906	0.00731877	0.956981	922	0.995143
metab_100004227	2-aminooctanoate		Lipid	Fatty Acid, Amino	genus.Fenollaria	0.00193439	0.0358486	0.956979	922	0.995143
metab_100004322	2-aminophenol sulfate		Xenobiotics	Food Component/Plant	family.Acidaminococcaceae	0.000713379	0.0132685	0.957135	922	0.995143
metab_100005850	3-methylglutarylcarnitine (2)		Amino Acid	Leucine, Isoleucine and Valine Metabolism	genus.Howardella	0.000652548	0.0120895	0.956966	922	0.995143
metab_100006282	umbelliferone sulfate		Xenobiotics	Food Component/Plant	genus.Senegalimassilia	0.00101625	0.0188363	0.956986	922	0.995143
metab_100006292	sphingomyelin (d18:1/20:1, d18:2/20:0)*		Lipid	Sphingomyelins	Species.faecis.1	0.000966259	0.017927	0.957027	922	0.995143
metab_100006361	dopamine 3-O-sulfate		Amino Acid	Tyrosine Metabolism	genus.Frisingicoccus	0.000850583	0.0158054	0.957094	922	0.995143
metab_100006614	adipoylcarnitine (C6-DC)		Lipid	Fatty Acid Metabolism (Acyl Carnitine, Dicarboxylate)	genus.Lachnospiraceae.AC2044.group	0.000622102	0.0115932	0.957217	922	0.995143
metab_100006614	adipoylcarnitine (C6-DC)		Lipid	Fatty Acid Metabolism (Acyl Carnitine, Dicarboxylate)	Species.evryensis	0.00195375	0.0363209	0.957113	922	0.995143
metab_100008914	1-palmitoyl-2-arachidonoyl-GPC (16:0/20:4n6)		Lipid	Phosphatidylcholine (PC)	genus..Eubacterium..nodatum.group	-0.000651035	0.012069	0.956993	922	0.995143
metab_100008920	sphingomyelin (d18:1/17:0, d17:1/18:0, d19:1/16:0)		Lipid	Sphingomyelins	Species.wadsworthia	-0.000537239	0.0100011	0.957172	922	0.995143
metab_100008955	tricosanoyl sphingomyelin (d18:1/23:0)*		Lipid	Sphingomyelins	genus.Slackia	-0.000533615	0.009946	0.957225	922	0.995143
metab_100008956	sphingomyelin (d18:2/23:0, d18:1/23:1, d17:1/24:1)*		Lipid	Sphingomyelins	Species.vulgatus	0.00031982	0.00592221	0.956945	922	0.995143
metab_100008980	1-stearoyl-2-linoleoyl-GPC (18:0/18:2)*		Lipid	Phosphatidylcholine (PC)	order.Pseudomonadales	0.000659087	0.0122125	0.956973	922	0.995143
metab_100008980	1-stearoyl-2-linoleoyl-GPC (18:0/18:2)*		Lipid	Phosphatidylcholine (PC)	genus..Eubacterium..siraeum.group	-0.000206843	0.00382876	0.956929	922	0.995143
metab_100008993	1-palmitoyl-2-arachidonoyl-GPI (16:0/20:4)*		Lipid	Phosphatidylinositol (PI)	Species.obeum	-0.000593789	0.011058	0.957188	922	0.995143
metab_100009009	1-(1-enyl-palmitoyl)-2-linoleoyl-GPC (P-16:0/18:2)*		Lipid	Plasmalogen	order.Coriobacteriales	0.000401955	0.00744525	0.956957	922	0.995143
metab_100009027	sphingomyelin (d18:0/18:0, d19:0/17:0)*		Lipid	Dihydrosphingomyelins	Species.intestinihominis	0.00100634	0.0186398	0.956956	922	0.995143
metab_100009066	1-palmitoyl-2-oleoyl-GPI (16:0/18:1)*		Lipid	Phosphatidylinositol (PI)	genus.Escherichia.Shigella	-0.000369363	0.00685096	0.957016	922	0.995143
metab_100009069	1-(1-enyl-palmitoyl)-2-linoleoyl-GPE (P-16:0/18:2)*		Lipid	Plasmalogen	Species.massiliensis.1	0.000323097	0.00600782	0.957123	922	0.995143
metab_100009345	1-palmitoleoyl-2-linolenoyl-GPC (16:1/18:3)*		Lipid	Phosphatidylcholine (PC)	Species.justesenii	-0.00218904	0.0407185	0.957138	922	0.995143
metab_100009407	pimeloylcarnitine/3-methyladipoylcarnitine (C7-DC)		Lipid	Fatty Acid Metabolism (Acyl Carnitine, Dicarboxylate)	genus.Christensenellaceae.R.7.group	-0.000497756	0.00923724	0.957038	922	0.995143
metab_100010940	diacylglycerol (16:1/18:2 [2], 16:0/18:3 [1])*		Lipid	Diacylglycerol	family.Pseudomonadaceae	-0.00183331	0.0341588	0.95721	922	0.995143
metab_100015637	2-hydroxybehenate		Lipid	Fatty Acid, Monohydroxy	Species.secundus	-0.0005842	0.0108415	0.957039	922	0.995143
metab_100015641	N-oleoylserine		Lipid	Endocannabinoid	order.Desulfovibrionales	0.000388955	0.0072269	0.95709	922	0.995143
metab_100015723	hexadecasphingosine (d16:1)*		Lipid	Sphingosines	genus.Pseudomonas	-0.00086515	0.016097	0.95715	922	0.995143
metab_100015744	ceramide (d18:2/24:1, d18:1/24:2)*		Lipid	Ceramides	order.Lactobacillales	0.00041269	0.00764864	0.956982	922	0.995143
metab_100015793	sphingomyelin (d17:2/16:0, d18:2/15:0)*		Lipid	Sphingomyelins	genus.Lachnospira	0.000374206	0.00696333	0.957155	922	0.995143
metab_100015834	lignoceroylcarnitine (C24)*		Lipid	Fatty Acid Metabolism (Acyl Carnitine, Long Chain Saturated)	genus.Atopobium	-0.00164303	0.0304808	0.957024	922	0.995143
metab_100015837	arachidonoylcarnitine (C20:4)		Lipid	Fatty Acid Metabolism (Acyl Carnitine, Polyunsaturated)	family.Bacteroidaceae	0.000592997	0.0110479	0.957206	922	0.995143
metab_100015965	ethyl alpha-glucopyranoside		Xenobiotics	Food Component/Plant	Species.faecium	-0.00105115	0.0195587	0.957152	922	0.995143
metab_100015967	carotene diol (2)		Cofactors and Vitamins	Vitamin A Metabolism	Species.togonis	0.00110704	0.0205989	0.957152	922	0.995143
metab_100019794	hydroxy-CMPF*		Lipid	Fatty Acid, Dicarboxylate	Species.angulatum	0.0026845	0.0499343	0.957138	922	0.995143
metab_100019801	3-hydroxyoleoylcarnitine		Lipid	Fatty Acid Metabolism (Acyl Carnitine, Hydroxy)	genus.Anaerofilum	-0.00105211	0.0196	0.957203	922	0.995143
metab_100019982	octadecadienedioate (C18:2-DC)*		Lipid	Fatty Acid, Dicarboxylate	genus.Barnesiella	0.000703141	0.0130347	0.956992	922	0.995143
metab_100020014	glucuronide of C10H18O2 (7)*		Partially Characterized Molecules	Partially Characterized Molecules	phylum.Cyanobacteria	0.00130574	0.0242045	0.95699	922	0.995143
metab_100020205	hydroxyasparagine**		Amino Acid	Alanine and Aspartate Metabolism	genus.Citrobacter	0.00121684	0.0226794	0.957223	922	0.995143
metab_100020211	3-hydroxybutyroylglycine**		Lipid	Fatty Acid Metabolism (Acyl Glycine)	Species.urinimassiliense	0.00256341	0.0476781	0.957135	922	0.995143
metab_100020217	N,N,N-trimethyl-alanylproline betaine (TMAP)		Amino Acid	Urea cycle; Arginine and Proline Metabolism	family.Ethanoligenenaceae	0.00157496	0.0293118	0.957161	922	0.995143
metab_100020254	glycine conjugate of C10H14O2 (1)*		Partially Characterized Molecules	Partially Characterized Molecules	Species.secundus	-0.00132487	0.0246509	0.95715	922	0.995143
metab_100020259	glutamine conjugate of C7H12O2*		Partially Characterized Molecules	Partially Characterized Molecules	order.Clostridia.UCG.014	0.000688136	0.0128208	0.957207	922	0.995143
metab_100020360	8-methoxykynurenate		Amino Acid	Tryptophan Metabolism	family.Oxalobacteraceae	-0.000927893	0.0172572	0.957132	922	0.995143
metab_100020479	indoleacetoylcarnitine*		Amino Acid	Tryptophan Metabolism	Species.intestinalis.2	-0.00113679	0.021185	0.957218	922	0.995143
metab_100020542	11beta-hydroxyetiocholanolone glucuronide*		Lipid	Androgenic Steroids	Species.massiliensis.4	-0.000991646	0.0184727	0.957201	922	0.995143
metab_100021103	pregnenetriol sulfate*		Lipid	Pregnenolone Steroids	family.Actinomycetaceae	-0.00151668	0.0280761	0.956931	922	0.995143
metab_100021104	pregnenetriol disulfate*		Lipid	Pregnenolone Steroids	family.Marinifilaceae	0.000725336	0.0134756	0.957086	922	0.995143
metab_100021208	4-vinylcatechol sulfate		Xenobiotics	Benzoate Metabolism	Species.jalaludinii	-0.00193681	0.0358805	0.956964	922	0.995143
metab_100021711	decadienedioic acid (C10:2-DC)**		Lipid	Fatty Acid, Dicarboxylate	genus.Lachnospiraceae.UCG.003	-0.00146596	0.0271781	0.956996	922	0.995143
metab_100021727	cis-3,4-methyleneheptanoate		Lipid	Fatty Acid, Branched	genus.Turicibacter	0.000534006	0.0099544	0.95723	922	0.995143
metab_100021728	cis-3,4-methyleneheptanoylcarnitine		Lipid	Fatty Acid Metabolism (Acyl Carnitine, Medium Chain)	Species.filiformis	0.00119124	0.022099	0.957023	922	0.995143
metab_100021760	N-acetyl-2-aminoadipate		Amino Acid	Lysine Metabolism	Species.filiformis	0.000775244	0.0144326	0.957174	922	0.995143
metab_100022007	bilirubin degradation product, C17H18N2O4 (3)**		Partially Characterized Molecules	Partially Characterized Molecules	Species.luti	0.000969964	0.0179717	0.95697	922	0.995143
metab_100022013	tetrahydrocortisol glucuronide		Lipid	Corticosteroids	family.Hydrogenoanaerobacterium	-0.00108245	0.0200707	0.957002	922	0.995143
metab_100022041	N,N-dimethyl-pro-pro		Peptide	Modified Peptides	genus.Alloscardovia	-0.00235019	0.0435065	0.956932	922	0.995143
metab_100022127	tetrahydrocortisone glucuronide (5)		Lipid	Corticosteroids	genus.Clostridium.sensu.stricto.1	0.000386748	0.00720147	0.957183	922	0.995143
metab_1001	trans-4-hydroxyproline		Amino Acid	Urea cycle; Arginine and Proline Metabolism	family.Carnobacteriaceae	-0.00137827	0.0255405	0.956976	922	0.995143
metab_111	3-hydroxyisobutyrate		Amino Acid	Leucine, Isoleucine and Valine Metabolism	genus.Rikenellaceae.RC9.gut.group	0.00149231	0.0277879	0.957184	922	0.995143
metab_111	3-hydroxyisobutyrate		Amino Acid	Leucine, Isoleucine and Valine Metabolism	Species.evryensis	0.00160461	0.0298839	0.95719	922	0.995143
metab_1111	vanillylmandelate (VMA)		Amino Acid	Tyrosine Metabolism	Species.invisus	-0.000276172	0.00512787	0.957061	922	0.995143
metab_112	3-hydroxy-3-methylglutarate		Lipid	Mevalonate Metabolism	genus.Family.XIII.UCG.001	-0.000459767	0.0085374	0.957064	922	0.995143
metab_1124	citrate		Energy	TCA Cycle	Species.intestinalis.2	0.000380269	0.0070566	0.957036	922	0.995143
metab_1134	urate		Nucleotide	Purine Metabolism, (Hypo)Xanthine/Inosine containing	family.Clostridiaceae	0.000210976	0.00391076	0.956989	922	0.995143
metab_1134	urate		Nucleotide	Purine Metabolism, (Hypo)Xanthine/Inosine containing	family.UCG.011	0.00048332	0.00898813	0.957128	922	0.995143
metab_1137	oleoyl ethanolamide		Lipid	Endocannabinoid	Species.pectinilyticus	-0.000611108	0.0113504	0.957075	922	0.995143
metab_1268	gamma-glutamylleucine		Peptide	Gamma-glutamyl Amino Acid	Species.ihumii	-0.0006602	0.0122726	0.957111	922	0.995143
metab_132	3-phosphoglycerate		Carbohydrate	Glycolysis, Gluconeogenesis, and Pyruvate Metabolism	genus.Rothia	0.00173793	0.0323438	0.95716	922	0.995143
metab_1442	beta-hydroxyisovalerate		Amino Acid	Leucine, Isoleucine and Valine Metabolism	genus.Lachnospira	0.000313222	0.00580165	0.956956	922	0.995143
metab_1547	N-stearoyl-sphingosine (d18:1/18:0)*		Lipid	Ceramides	genus.Lactococcus	-0.000639261	0.0118596	0.957025	922	0.995143
metab_194	N-formylmethionine		Amino Acid	Methionine, Cysteine, SAM and Taurine Metabolism	Species.filiformis	0.000545657	0.0101295	0.957052	922	0.995143
metab_209	adenosine 5'-monophosphate (AMP)		Nucleotide	Purine Metabolism, Adenine containing	order.Bacillales	0.00192729	0.0357742	0.957048	922	0.995143
metab_244	beta-alanine		Nucleotide	Pyrimidine Metabolism, Uracil containing	Species.mayombei	0.00123965	0.0230248	0.957075	922	0.995143
metab_254	3-hydroxybutyrate (BHBA)		Lipid	Ketone Bodies	Species.intestinalis.2	-0.00124768	0.0231842	0.957094	922	0.995143
metab_342	glycocholate		Lipid	Primary Bile Acid Metabolism	Species.coprophilus	-0.00201744	0.0375989	0.957221	922	0.995143
metab_480	proline		Amino Acid	Urea cycle; Arginine and Proline Metabolism	genus.Megasphaera	0.000597728	0.0110868	0.957016	922	0.995143
metab_561	glutamate		Amino Acid	Glutamate Metabolism	genus.Candidatus.Soleaferrea	0.000822921	0.0153024	0.957125	922	0.995143
metab_566	valine		Amino Acid	Leucine, Isoleucine and Valine Metabolism	genus.Cloacibacillus	0.000818998	0.0152686	0.957234	922	0.995143
metab_815	tyrosine		Amino Acid	Tyrosine Metabolism	genus.Enterococcus	-0.000438813	0.00815297	0.957089	922	0.995143
metab_827	cytidine		Nucleotide	Pyrimidine Metabolism, Cytidine containing	genus.Solobacterium	0.000954337	0.0177017	0.957017	922	0.995143
metab_888	caprate (10:0)		Lipid	Medium Chain Fatty Acid	Species.ndongoniae	-0.001263	0.0234121	0.95699	922	0.995143
metab_932	caprylate (8:0)		Lipid	Medium Chain Fatty Acid	family.Eggerthellaceae	0.000364971	0.00679928	0.957204	922	0.995143
metab_999911632	X - 11632		NA	NA	family..Clostridium..methylpentosum.group	0.000457922	0.00847795	0.956937	922	0.995143
metab_999912193	X - 12193		NA	NA	class.Desulfovibrionia	-0.000377624	0.00703799	0.957222	922	0.995143
metab_999912830	X - 12830		NA	NA	genus.Rothia	0.00366275	0.0680962	0.957116	922	0.995143
metab_999912849	X - 12849		NA	NA	genus.Butyricicoccus	0.00126141	0.0234359	0.957088	922	0.995143
metab_999913866	X - 13866		NA	NA	Species.fastidiosa	-0.00383567	0.0710988	0.956988	922	0.995143
metab_999915245	X - 15245		NA	NA	Species.pectinoschiza	-0.000668469	0.0124045	0.957036	922	0.995143
metab_999916087	X - 16087		NA	NA	Species.mitsuokai	0.000992699	0.0184574	0.95712	922	0.995143
metab_999916576	X - 16576		NA	NA	genus.Methanobrevibacter	-0.000847382	0.0157288	0.957047	922	0.995143
metab_999917010	X - 17010		NA	NA	Species.pectinoschiza	0.000414132	0.00766681	0.956934	922	0.995143
metab_999917676	X - 17676		NA	NA	class.Methanobacteria	0.00097502	0.0180578	0.956952	922	0.995143
metab_999917690	X - 17690		NA	NA	genus.CAG.873	-0.00180948	0.0335055	0.956943	922	0.995143
metab_999921310	X - 21310		NA	NA	family.Actinomycetaceae	-0.000788477	0.014645	0.957075	922	0.995143
metab_999921319	X - 21319		NA	NA	genus.Tyzzerella	-0.000548127	0.0101767	0.957058	922	0.995143
metab_999921339	X - 21339		NA	NA	Species.isoflavoniconvertens	0.000875749	0.0162997	0.957164	922	0.995143
metab_999922776	X - 22776		NA	NA	order.Erysipelotrichales	0.000435936	0.00806838	0.956923	922	0.995143
metab_999923593	X - 23593		NA	NA	family.Anaerovoracaceae	-0.000709882	0.0132288	0.957217	922	0.995143
metab_999923780	X - 23780		NA	NA	Species.succinatutens	-0.000778217	0.0144533	0.957072	922	0.995143
metab_999923974	X - 23974		NA	NA	Species.fermentans	0.000632971	0.0117157	0.956925	922	0.995143
metab_999924337	X - 24337		NA	NA	class.Clostridia	-0.00162827	0.0303183	0.957182	922	0.995143
metab_999924418	X - 24418		NA	NA	family.Defluviitaleaceae	0.000652401	0.0121219	0.957091	922	0.995143
metab_999925422	X - 25422		NA	NA	genus.Oscillibacter	-0.000551798	0.0102868	0.957233	922	0.995143
metab_999925936	X - 25936		NA	NA	genus.Negativibacillus	-0.000456793	0.00848347	0.957071	922	0.995143
metab_999926108	X - 26108		NA	NA	genus.Paludicola	-0.000373469	0.00694248	0.957111	922	0.995143
metab_100000616	1-stearoyl-2-arachidonoyl-GPI (18:0/20:4)		Lipid	Phosphatidylinositol (PI)	Species.justesenii	0.00162051	0.0302143	0.957239	922	0.995146
metab_100003169	isoleucylglycine		Peptide	Dipeptide	class.Clostridia	0.00103063	0.019218	0.957243	922	0.995148
metab_100002107	palmitoyl sphingomyelin (d18:1/16:0)		Lipid	Sphingomyelins	genus..Eubacterium..fissicatena.group	-0.000456588	0.00851549	0.957251	922	0.99515
metab_1135	ursodeoxycholate		Lipid	Secondary Bile Acid Metabolism	phylum.Verrucomicrobiota	-0.000916546	0.0170931	0.957249	922	0.99515
metab_999921796	X - 21796		NA	NA	genus.Oxalobacter	-0.000517378	0.00964904	0.95725	922	0.99515
metab_100000792	dehydroepiandrosterone sulfate (DHEA-S)		Lipid	Androgenic Steroids	genus.Turicibacter	-0.000498911	0.00930828	0.957267	922	0.99515
metab_100001415	N6-carbamoylthreonyladenosine		Nucleotide	Purine Metabolism, Adenine containing	genus.Bifidobacterium	-0.000224609	0.00419018	0.957263	922	0.99515
metab_100009131	1-linoleoyl-2-arachidonoyl-GPC (18:2/20:4n6)*		Lipid	Phosphatidylcholine (PC)	Species.tertium	-0.00123977	0.0231312	0.957268	922	0.99515
metab_100010941	linoleoyl-linoleoyl-glycerol (18:2/18:2) [1]*		Lipid	Diacylglycerol	Species.bacterium.2	0.000729179	0.0136047	0.957268	922	0.99515
metab_100015790	sphingomyelin (d18:2/21:0, d16:2/23:0)*		Lipid	Sphingomyelins	genus.Klebsiella	-0.000726575	0.0135526	0.957257	922	0.99515
metab_100021760	N-acetyl-2-aminoadipate		Amino Acid	Lysine Metabolism	Species.edouardi	-0.000319747	0.00596485	0.957262	922	0.99515
metab_231	arginine		Amino Acid	Urea cycle; Arginine and Proline Metabolism	Species.pleomorphus	0.00144458	0.026953	0.957269	922	0.99515
metab_999925267	X - 25267		NA	NA	Species.paraputrificum	-0.00143006	0.0266738	0.957256	922	0.99515
metab_100001287	epiandrosterone sulfate		Lipid	Androgenic Steroids	Species.eggerthii	0.000687707	0.0128389	0.957294	922	0.995158
metab_100001733	hexanoylglutamine		Lipid	Fatty Acid Metabolism (Acyl Glutamine)	family.Oscillospiraceae	0.00145107	0.0270876	0.95729	922	0.995158
metab_100001743	tryptophan betaine		Amino Acid	Tryptophan Metabolism	Species.massiliensis.1	-0.000943947	0.017625	0.9573	922	0.995158
metab_100005372	1-(1-enyl-oleoyl)-GPE (P-18:1)*		Lipid	Lysoplasmalogen	genus.Senegalimassilia	0.000323845	0.00604726	0.957304	922	0.995158
metab_100008920	sphingomyelin (d18:1/17:0, d17:1/18:0, d19:1/16:0)		Lipid	Sphingomyelins	genus.Streptococcus	0.000338363	0.00631853	0.957305	922	0.995158
metab_100015835	cerotoylcarnitine (C26)*		Lipid	Fatty Acid Metabolism (Acyl Carnitine, Long Chain Saturated)	Species.catus	0.00039912	0.00745133	0.957295	922	0.995158
metab_100020208	perfluorooctanoate (PFOA)		Xenobiotics	Chemical	Species.parainfluenzae	0.00115781	0.0216148	0.957293	922	0.995158
metab_100020550	deoxycholic acid glucuronide		Lipid	Secondary Bile Acid Metabolism	phylum.Euryarchaeota	0.00207827	0.0388057	0.957301	922	0.995158
metab_1025	pipecolate		Amino Acid	Lysine Metabolism	genus.Akkermansia	-0.000508937	0.00950357	0.957304	922	0.995158
metab_1143	butyrate/isobutyrate (4:0)		Lipid	Short Chain Fatty Acid	Species.champanellensis	0.000417596	0.00779637	0.957295	922	0.995158
metab_179	9,10-DiHOME		Lipid	Fatty Acid, Dihydroxy	Species.clarus	0.000671503	0.0125339	0.957286	922	0.995158
metab_235	2-hydroxyphenylacetate		Amino Acid	Phenylalanine Metabolism	genus.CAG.873	-0.000699131	0.0130541	0.957301	922	0.995158
metab_999915245	X - 15245		NA	NA	genus.Parabacteroides	-0.000711581	0.0132856	0.957298	922	0.995158
metab_100002761	androsterone glucuronide		Lipid	Androgenic Steroids	genus.Pseudomonas	-0.00185753	0.0346905	0.957309	922	0.995161
metab_100003151	linoleoylcarnitine (C18:2)*		Lipid	Fatty Acid Metabolism (Acyl Carnitine, Polyunsaturated)	Species.sobrinus	-0.00105146	0.0196403	0.957317	922	0.995163
metab_100006092	tyramine O-sulfate		Amino Acid	Tyrosine Metabolism	order.Flavobacteriales	0.00179335	0.0335086	0.95733	922	0.995163
metab_100009014	1-(1-enyl-palmitoyl)-2-arachidonoyl-GPC (P-16:0/20:4)*		Lipid	Plasmalogen	genus.Butyricicoccus	0.00033912	0.00633646	0.957331	922	0.995163
metab_100021728	cis-3,4-methyleneheptanoylcarnitine		Lipid	Fatty Acid Metabolism (Acyl Carnitine, Medium Chain)	order.Peptostreptococcales.Tissierellales	0.000895009	0.0167195	0.957321	922	0.995163
metab_100022127	tetrahydrocortisone glucuronide (5)		Lipid	Corticosteroids	order.Rhodospirillales	-0.000526396	0.00983445	0.957325	922	0.995163
metab_229	arachidonate (20:4n6)		Lipid	Long Chain Polyunsaturated Fatty Acid (n3 and n6)	family.Barnesiellaceae	0.000543814	0.0101577	0.957316	922	0.995163
metab_229	arachidonate (20:4n6)		Lipid	Long Chain Polyunsaturated Fatty Acid (n3 and n6)	genus.Eubacterium	0.0014543	0.02717	0.957325	922	0.995163
metab_358	hypotaurine		Amino Acid	Methionine, Cysteine, SAM and Taurine Metabolism	genus.Colidextribacter	0.00039948	0.00746425	0.95733	922	0.995163
metab_93	alpha-ketoglutarate		Energy	TCA Cycle	genus.Prevotella_9	0.000267164	0.00499181	0.957329	922	0.995163
metab_100000657	1,2-dipalmitoyl-GPC (16:0/16:0)		Lipid	Phosphatidylcholine (PC)	genus.Bacteroides	0.000406056	0.00758984	0.957346	922	0.995166
metab_100000776	palmitoylcarnitine (C16)		Lipid	Fatty Acid Metabolism (Acyl Carnitine, Long Chain Saturated)	genus.Gordonibacter	-0.000846653	0.0158271	0.95735	922	0.995166
metab_100001456	7-methylguanine		Nucleotide	Purine Metabolism, Guanine containing	genus.Epulopiscium	-0.000798008	0.0149232	0.957366	922	0.995166
metab_100001614	hexadecanedioate (C16-DC)		Lipid	Fatty Acid, Dicarboxylate	order.Flavobacteriales	0.00106896	0.0199845	0.957354	922	0.995166
metab_100001654	1-arachidonoyl-GPI (20:4)*		Lipid	Lysophospholipid	family.Bifidobacteriaceae	0.000332657	0.00622028	0.957362	922	0.995166
metab_100003240	N-stearoyltaurine		Lipid	Endocannabinoid	genus.Family.XIII.UCG.001	-0.000410065	0.00766536	0.957349	922	0.995166
metab_100004499	6-oxopiperidine-2-carboxylate		Amino Acid	Lysine Metabolism	genus.Family.XIII.AD3011.group	0.000503366	0.00941291	0.957365	922	0.995166
metab_100006296	sphingomyelin (d18:1/22:2, d18:2/22:1, d16:1/24:2)*		Lipid	Sphingomyelins	Species.parainfluenzae	0.000775342	0.0144959	0.957356	922	0.995166
metab_100006620	nonanoylcarnitine (C9)		Lipid	Fatty Acid Metabolism (Acyl Carnitine, Medium Chain)	genus.Sutterella	-0.00046465	0.00868895	0.957365	922	0.995166
metab_100010922	linoleoyl-arachidonoyl-glycerol (18:2/20:4) [1]*		Lipid	Diacylglycerol	Species.intestinalis	-0.000491005	0.00918147	0.957363	922	0.995166
metab_100021666	branched-chain, straight-chain, or cyclopropyl 10:1 fatty acid (1)*		Partially Characterized Molecules	Partially Characterized Molecules	class.Methanobacteria	0.00122003	0.0228146	0.957365	922	0.995166
metab_100021784	4-chlorobenzoic acid		Xenobiotics	Chemical	Species.distasonis	0.000124431	0.0023265	0.957358	922	0.995166
metab_2051	methylsuccinate		Amino Acid	Leucine, Isoleucine and Valine Metabolism	genus.Butyrivibrio	-0.000327197	0.00611776	0.957359	922	0.995166
metab_391	citrulline		Amino Acid	Urea cycle; Arginine and Proline Metabolism	order.Clostridia.UCG.014	0.000234188	0.00437678	0.95734	922	0.995166
metab_999912906	X - 12906		NA	NA	family..Eubacterium..coprostanoligenes.group	-0.000489452	0.00914693	0.957338	922	0.995166
metab_100000265	kynurenine		Amino Acid	Tryptophan Metabolism	order.DTU014	-0.0010356	0.0193959	0.957431	922	0.995169
metab_100000269	glycerophosphorylcholine (GPC)		Lipid	Phospholipid Metabolism	Species.bicirculans	0.000269563	0.00505015	0.957443	922	0.995169
metab_100000998	citramalate		Amino Acid	Glutamate Metabolism	Species.muciniphila	-0.000416006	0.00779526	0.957452	922	0.995169
metab_100001033	beta-sitosterol		Lipid	Sterol	genus.Pygmaiobacter	-0.00154685	0.0289314	0.957373	922	0.995169
metab_100001182	docosadienoate (22:2n6)		Lipid	Long Chain Polyunsaturated Fatty Acid (n3 and n6)	genus.Oxalobacter	-0.000807817	0.0151285	0.957427	922	0.995169
metab_100001611	3beta,7alpha-dihydroxy-5-cholestenoate		Lipid	Sterol	Species.anginosus	-0.00168055	0.0314563	0.957405	922	0.995169
metab_100001635	ectoine		Xenobiotics	Chemical	Species.nordii	0.00265633	0.0497638	0.957442	922	0.995169
metab_100006370	3beta-hydroxy-5-cholestenoate		Lipid	Sterol	genus.Cloacibacillus	0.0010419	0.0195023	0.957406	922	0.995169
metab_100006641	glycochenodeoxycholate 3-sulfate		Lipid	Primary Bile Acid Metabolism	Species.massiliensis.3	-0.00102525	0.0191905	0.957405	922	0.995169
metab_100008919	1-(1-enyl-stearoyl)-2-oleoyl-GPE (P-18:0/18:1)		Lipid	Plasmalogen	genus.Pseudomonas	-0.00126989	0.0237677	0.957402	922	0.995169
metab_100009162	1-(1-enyl-palmitoyl)-2-palmitoyl-GPC (P-16:0/16:0)*		Lipid	Plasmalogen	order.Bacteroidales	0.000683979	0.0128036	0.957409	922	0.995169
metab_100010925	palmitoyl-arachidonoyl-glycerol (16:0/20:4) [2]*		Lipid	Diacylglycerol	family.Butyricicoccaceae	-0.000894884	0.0167538	0.957414	922	0.995169
metab_100010936	oleoyl-arachidonoyl-glycerol (18:1/20:4) [1]*		Lipid	Diacylglycerol	Species.colihominis	0.00133993	0.0250676	0.957383	922	0.995169
metab_100015731	N-palmitoyl-heptadecasphingosine (d17:1/16:0)*		Lipid	Ceramides	order.Synergistales	-0.00107983	0.0202162	0.957414	922	0.995169
metab_100015786	sphingomyelin (d18:0/20:0, d16:0/22:0)*		Lipid	Dihydrosphingomyelins	genus.Monoglobus	-0.000641756	0.0120106	0.957399	922	0.995169
metab_100015882	glycosyl ceramide (d18:1/20:0, d16:1/22:0)*		Lipid	Hexosylceramides (HCER)	genus.GCA.900066755	0.0012217	0.0228601	0.957391	922	0.995169
metab_100020262	glutamine conjugate of C6H10O2 (2)*		Partially Characterized Molecules	Partially Characterized Molecules	Species.intestinalis	-0.000616531	0.0115484	0.957436	922	0.995169
metab_100021123	hydroxy-N6,N6,N6-trimethyllysine*		Amino Acid	Lysine Metabolism	genus.Lactobacillus	-0.000431168	0.00807093	0.957407	922	0.995169
metab_1128	2-aminobutyrate		Amino Acid	Glutathione Metabolism	genus.Fenollaria	-0.00113975	0.0213411	0.95742	922	0.995169
metab_117	homovanillate (HVA)		Amino Acid	Tyrosine Metabolism	Species.tanakaei	-0.00104924	0.0196587	0.957447	922	0.995169
metab_132	3-phosphoglycerate		Carbohydrate	Glycolysis, Gluconeogenesis, and Pyruvate Metabolism	family.Tannerellaceae	0.00046016	0.0086116	0.957397	922	0.995169
metab_1628	glycochenodeoxycholate		Lipid	Primary Bile Acid Metabolism	genus.Methanobrevibacter	-0.00189133	0.0354277	0.957437	922	0.995169
metab_179	9,10-DiHOME		Lipid	Fatty Acid, Dihydroxy	phylum.Proteobacteria	0.000533627	0.00999949	0.957453	922	0.995169
metab_272	corticosterone		Lipid	Corticosteroids	genus..Eubacterium..nodatum.group	0.00159022	0.0297681	0.957409	922	0.995169
metab_331	gamma-glutamylglutamate		Peptide	Gamma-glutamyl Amino Acid	Species.ihumii	-0.000936027	0.0175121	0.957385	922	0.995169
metab_503	serine		Amino Acid	Glycine, Serine and Threonine Metabolism	family.Enterobacteriaceae	0.000215463	0.0040341	0.957417	922	0.995169
metab_563	glutamine		Amino Acid	Glutamate Metabolism	class.Actinobacteria	0.000250016	0.00468495	0.957452	922	0.995169
metab_98	kynurenate		Amino Acid	Tryptophan Metabolism	class.Synergistia	0.000886676	0.0166004	0.957415	922	0.995169
metab_999912101	X - 12101		NA	NA	order.Erysipelotrichales	0.000828153	0.015513	0.957438	922	0.995169
metab_999912216	X - 12216		NA	NA	genus..Bacteroides..pectinophilus.group	-0.00163006	0.0305195	0.957417	922	0.995169
metab_999912729	X - 12729		NA	NA	Species.massiliensis.7	-0.0022757	0.0426182	0.957427	922	0.995169
metab_999913507	X - 13507		NA	NA	Species.pectinilyticus	0.00089884	0.0168235	0.957403	922	0.995169
metab_999915503	X - 15503		NA	NA	genus.Merdibacter	-0.000633791	0.0118703	0.957431	922	0.995169
metab_999916938	X - 16938		NA	NA	genus.Catenibacterium	-0.0006378	0.0119483	0.957441	922	0.995169
metab_999918913	X - 18913		NA	NA	family.Puniceicoccaceae	-0.0020461	0.0383112	0.957419	922	0.995169
metab_999921796	X - 21796		NA	NA	Species.filiformis	-0.00063455	0.0118754	0.957398	922	0.995169
metab_999922776	X - 22776		NA	NA	genus.Latilactobacillus	-0.00050458	0.00944161	0.957392	922	0.995169
metab_999922776	X - 22776		NA	NA	Species.delbrueckii	0.00039884	0.0074733	0.95745	922	0.995169
metab_999924970	X - 24970		NA	NA	Species.bacterium	-0.000871688	0.0163243	0.957427	922	0.995169
metab_100006005	5alpha-androstan-3alpha,17beta-diol monosulfate (2)		Lipid	Androgenic Steroids	genus.Odoribacter	0.000734733	0.0137712	0.957463	922	0.99517
metab_100009264	glycochenodeoxycholate glucuronide (1)		Lipid	Primary Bile Acid Metabolism	Species.pectinoschiza	0.000757336	0.0141947	0.957462	922	0.99517
metab_100020203	3-hydroxystachydrine*		Xenobiotics	Food Component/Plant	genus.Papillibacter	0.0048747	0.0913542	0.957457	922	0.99517
metab_881	cytosine		Nucleotide	Pyrimidine Metabolism, Cytidine containing	phylum.Verrucomicrobiota	-0.000664996	0.012464	0.957462	922	0.99517
metab_100000265	kynurenine		Amino Acid	Tryptophan Metabolism	genus.Coprococcus	-0.000465622	0.00873952	0.957523	922	0.99517
metab_100001266	N-acetylarginine		Amino Acid	Urea cycle; Arginine and Proline Metabolism	genus.Weissella	0.00165249	0.0310017	0.957502	922	0.99517
metab_100001277	10-nonadecenoate (19:1n9)		Lipid	Long Chain Monounsaturated Fatty Acid	phylum.Patescibacteria	0.000927977	0.0174022	0.957485	922	0.99517
metab_100001279	hyocholate		Lipid	Secondary Bile Acid Metabolism	genus..Eubacterium..nodatum.group	-0.00153082	0.0287331	0.957523	922	0.99517
metab_100001462	1-stearoyl-GPG (18:0)		Lipid	Lysophospholipid	family.Anaerofustaceae	-0.00109842	0.0206184	0.957526	922	0.99517
metab_100001541	2-hydroxy-3-methylvalerate		Amino Acid	Leucine, Isoleucine and Valine Metabolism	class.Verrucomicrobiae	0.000490419	0.00919859	0.957493	922	0.99517
metab_100001606	cholesterol sulfate		Lipid	Sterol	Species.eggerthii	-0.000299541	0.0056188	0.957497	922	0.99517
metab_100001609	7-alpha-hydroxy-3-oxo-4-cholestenoate (7-Hoca)		Lipid	Sterol	Species.funiformis	0.000784687	0.0147338	0.957539	922	0.99517
metab_100001620	glycerophosphoethanolamine		Lipid	Phospholipid Metabolism	Species.angulatum	0.000919723	0.0172667	0.957532	922	0.99517
metab_100001668	1-ribosyl-imidazoleacetate*		Amino Acid	Histidine Metabolism	class.Alphaproteobacteria	0.000520996	0.00977303	0.957497	922	0.99517
metab_100001876	sphinganine-1-phosphate		Lipid	Sphingolipid Synthesis	Species.ndongoniae	0.000744377	0.0139704	0.957519	922	0.99517
metab_100001882	glycosyl-N-stearoyl-sphingosine (d18:1/18:0)		Lipid	Hexosylceramides (HCER)	genus.Haemophilus	0.000458657	0.0086103	0.95753	922	0.99517
metab_100002028	androstenediol (3beta,17beta) monosulfate (1)		Lipid	Androgenic Steroids	family.Anaerovoracaceae	0.00117376	0.0220093	0.957481	922	0.99517
metab_100004112	3-methyl catechol sulfate (1)		Xenobiotics	Benzoate Metabolism	Species.biformis	0.00139512	0.0261757	0.957506	922	0.99517
metab_100004541	acisoga		Amino Acid	Polyamine Metabolism	genus.Anaerofustis	-0.00111605	0.0209335	0.957493	922	0.99517
metab_100006282	umbelliferone sulfate		Xenobiotics	Food Component/Plant	Species.intestinalis.1	-0.00135548	0.0254149	0.957478	922	0.99517
metab_100006644	taurodeoxycholic acid 3-sulfate		Lipid	Secondary Bile Acid Metabolism	Species.glucerasea	-0.00160902	0.0302196	0.957549	922	0.99517
metab_100009028	N-palmitoyl-sphinganine (d18:0/16:0)		Lipid	Dihydroceramides	Species.massiliensis.1	0.000292164	0.00548218	0.95751	922	0.99517
metab_100009345	1-palmitoleoyl-2-linolenoyl-GPC (16:1/18:3)*		Lipid	Phosphatidylcholine (PC)	genus.Pseudomonas	-0.00139173	0.0261377	0.957548	922	0.99517
metab_100015752	glycosyl-N-(2-hydroxynervonoyl)-sphingosine (d18:1/24:1(2OH))*		Lipid	Hexosylceramides (HCER)	genus.DTU089	-0.000506143	0.00948881	0.957472	922	0.99517
metab_100015833	arachidoylcarnitine (C20)*		Lipid	Fatty Acid Metabolism (Acyl Carnitine, Long Chain Saturated)	Species.plebeius	-0.000346965	0.00650831	0.957496	922	0.99517
metab_100021105	eicosenedioate (C20:1-DC)*		Lipid	Fatty Acid, Dicarboxylate	Species.equolifaciens	0.00109801	0.0205965	0.957497	922	0.99517
metab_100021991	3-hydroxyoctanoylcarnitine (2)		Lipid	Fatty Acid Metabolism (Acyl Carnitine, Hydroxy)	genus.Lactobacillus	0.000477217	0.00896061	0.957539	922	0.99517
metab_1082	N-acetylleucine		Amino Acid	Leucine, Isoleucine and Valine Metabolism	class.Bacilli	-0.000628958	0.0118099	0.957539	922	0.99517
metab_1083	N-acetylmethionine		Amino Acid	Methionine, Cysteine, SAM and Taurine Metabolism	family.Acidaminococcaceae	-0.000243532	0.00456639	0.95748	922	0.99517
metab_1102	gamma-glutamyltyrosine		Peptide	Gamma-glutamyl Amino Acid	phylum.Cyanobacteria	-0.000543583	0.0102018	0.957518	922	0.99517
metab_1143	butyrate/isobutyrate (4:0)		Lipid	Short Chain Fatty Acid	Species.urinimassiliense	0.00141095	0.0264728	0.957507	922	0.99517
metab_209	adenosine 5'-monophosphate (AMP)		Nucleotide	Purine Metabolism, Adenine containing	genus.CHKCI001	0.00207384	0.0388802	0.957473	922	0.99517
metab_381	2-aminoadipate		Amino Acid	Lysine Metabolism	phylum.Patescibacteria	0.00061502	0.0115451	0.957528	922	0.99517
metab_397	leucine		Amino Acid	Leucine, Isoleucine and Valine Metabolism	Species.minuta	-0.00113801	0.0213732	0.957549	922	0.99517
metab_565	tryptophan		Amino Acid	Tryptophan Metabolism	genus..Eubacterium..nodatum.group	0.000738724	0.0138682	0.957531	922	0.99517
metab_923	dihydroorotate		Nucleotide	Pyrimidine Metabolism, Orotate containing	genus.UC5.1.2E3	0.00071725	0.0134697	0.957545	922	0.99517
metab_999916935	X - 16935		NA	NA	genus.Alistipes	0.000845432	0.0158705	0.957528	922	0.99517
metab_999918888	X - 18888		NA	NA	Species.tanakaei	0.00178811	0.0335565	0.957516	922	0.99517
metab_999918899	X - 18899		NA	NA	family.Veillonellaceae	0.000366364	0.00687474	0.957512	922	0.99517
metab_999919141	X - 19141		NA	NA	genus.Pygmaiobacter	0.00174214	0.0327153	0.957543	922	0.99517
metab_999919438	X - 19438		NA	NA	genus.Anaerostipes	0.000724001	0.013591	0.957528	922	0.99517
metab_999921364	X - 21364		NA	NA	order.Bacteroidales	-0.000863363	0.0161836	0.957466	922	0.99517
metab_999921467	X - 21467		NA	NA	Species.plautii	-0.000659556	0.0123667	0.957478	922	0.99517
metab_999924544	X - 24544		NA	NA	Species.urinimassiliense	0.00212086	0.0398307	0.957547	922	0.99517
metab_503	serine		Amino Acid	Glycine, Serine and Threonine Metabolism	genus.Solobacterium	0.000546602	0.0102678	0.957557	922	0.995176
metab_100000054	5-hydroxylysine		Amino Acid	Lysine Metabolism	genus.Klebsiella	0.000611796	0.0114975	0.957576	922	0.995178
metab_100001256	N-acetylphenylalanine		Amino Acid	Phenylalanine Metabolism	genus.Citrobacter	0.0011099	0.0208555	0.95757	922	0.995178
metab_100015618	palmitoyl-docosahexaenoyl-glycerol (16:0/22:6) [1]*		Lipid	Diacylglycerol	genus.Oscillospira	0.00074868	0.0140659	0.957563	922	0.995178
metab_100015755	ceramide (d18:1/20:0, d16:1/22:0, d20:1/18:0)*		Lipid	Ceramides	genus.Turicibacter	0.000394598	0.00741517	0.957573	922	0.995178
metab_100015971	cortolone glucuronide (1)		Lipid	Corticosteroids	genus.Enterorhabdus	-0.000498938	0.00937612	0.957574	922	0.995178
metab_100022013	tetrahydrocortisol glucuronide		Lipid	Corticosteroids	Species.putredinis	0.000378875	0.00711999	0.957574	922	0.995178
metab_1128	2-aminobutyrate		Amino Acid	Glutathione Metabolism	Species.eggerthii	-0.000307209	0.0057733	0.957575	922	0.995178
metab_240	3-(4-hydroxyphenyl)lactate		Amino Acid	Tyrosine Metabolism	genus.Atopobium	-0.00128165	0.0240817	0.957568	922	0.995178
metab_100009002	1-(1-enyl-palmitoyl)-2-arachidonoyl-GPE (P-16:0/20:4)*		Lipid	Plasmalogen	genus.Papillibacter	-0.00118123	0.0222	0.957578	922	0.995178
metab_275	creatinine		Amino Acid	Creatine Metabolism	genus.Coprobacillus	0.000478907	0.0090013	0.957581	922	0.995179
metab_273	cortisone		Lipid	Corticosteroids	genus.Barnesiella	-0.000267017	0.0050193	0.957586	922	0.995182
metab_100000453	paraxanthine		Xenobiotics	Xanthine Metabolism	Species.mitsuokai	-0.00166836	0.0313712	0.957599	922	0.995184
metab_100000580	1,5-anhydroglucitol (1,5-AG)		Carbohydrate	Glycolysis, Gluconeogenesis, and Pyruvate Metabolism	Species.evryensis	0.00143508	0.0269855	0.957601	922	0.995184
metab_100000707	maleate		Lipid	Fatty Acid, Dicarboxylate	family.Atopobiaceae	0.00121744	0.0228991	0.957612	922	0.995184
metab_100000998	citramalate		Amino Acid	Glutamate Metabolism	phylum.Verrucomicrobiota	-0.000488356	0.00918574	0.957613	922	0.995184
metab_100001294	gamma-glutamylglycine		Peptide	Gamma-glutamyl Amino Acid	Species.fairfieldensis	-0.00156524	0.0294352	0.957604	922	0.995184
metab_100002021	5alpha-androstan-3beta,17alpha-diol disulfate		Lipid	Androgenic Steroids	genus.Cloacibacillus	0.00238889	0.0449374	0.957616	922	0.995184
metab_100004542	2-aminoheptanoate		Lipid	Fatty Acid, Amino	genus.Alistipes	-0.000548519	0.010314	0.957599	922	0.995184
metab_100006292	sphingomyelin (d18:1/20:1, d18:2/20:0)*		Lipid	Sphingomyelins	genus.Family.XIII.AD3011.group	-0.000376147	0.00707432	0.957608	922	0.995184
metab_100015791	sphingomyelin (d18:2/23:1)*		Lipid	Sphingomyelins	genus.Lachnospiraceae.NK4B4.group	-0.00106711	0.0200702	0.957609	922	0.995184
metab_100015840	dihomo-linolenoylcarnitine (C20:3n3 or 6)*		Lipid	Fatty Acid Metabolism (Acyl Carnitine, Polyunsaturated)	genus.Sellimonas	0.000397516	0.00747581	0.957605	922	0.995184
metab_100020361	3-amino-2-piperidone		Amino Acid	Urea cycle; Arginine and Proline Metabolism	Species.lenta	0.000560714	0.0105475	0.957616	922	0.995184
metab_100020819	glycoursodeoxycholic acid sulfate (1)		Lipid	Secondary Bile Acid Metabolism	genus.Acidaminococcus	0.00128873	0.0242421	0.957616	922	0.995184
metab_1052	glycerate		Carbohydrate	Glycolysis, Gluconeogenesis, and Pyruvate Metabolism	family.Bifidobacteriaceae	0.000343767	0.00646582	0.957611	922	0.995184
metab_100001145	3-hydroxysebacate		Lipid	Fatty Acid, Monohydroxy	order.Coriobacteriales	0.000657882	0.0123808	0.957634	922	0.995184
metab_100001466	3-methylcytidine		Nucleotide	Pyrimidine Metabolism, Cytidine containing	genus.Lachnospiraceae.NK4B4.group	-0.000717262	0.0134952	0.957625	922	0.995184
metab_100002945	(14 or 15)-methylpalmitate (a17:0 or i17:0)		Lipid	Fatty Acid, Branched	genus.Butyrivibrio	0.000500772	0.00942439	0.957636	922	0.995184
metab_100015731	N-palmitoyl-heptadecasphingosine (d17:1/16:0)*		Lipid	Ceramides	Species.massiliensis.4	0.000663656	0.0124879	0.957629	922	0.995184
metab_100020219	3-formylindole		Xenobiotics	Food Component/Plant	Species.luti	0.000743157	0.0139829	0.957626	922	0.995184
metab_100021100	tetradecadienedioate (C14:2-DC)*		Lipid	Fatty Acid, Dicarboxylate	Species.wadsworthia	-0.000831864	0.0156515	0.957625	922	0.995184
metab_999916938	X - 16938		NA	NA	family.UCG.010	0.000640268	0.0120481	0.95763	922	0.995184
metab_999921821	X - 21821		NA	NA	Species.atypica	0.00188817	0.0355337	0.957634	922	0.995184
metab_999921834	X - 21834		NA	NA	family.Hafniaceae	0.00264412	0.0497456	0.957622	922	0.995184
metab_100001198	myristoleate (14:1n5)		Lipid	Long Chain Monounsaturated Fatty Acid	Species.johnsonii	0.00110586	0.020813	0.957638	922	0.995184
metab_999912462	X - 12462		NA	NA	genus.Erysipelotrichaceae.UCG.003	-0.000391703	0.00737361	0.957646	922	0.995191
metab_100020351	N-carbamoylvaline		Amino Acid	Leucine, Isoleucine and Valine Metabolism	family.Barnesiellaceae	0.000353666	0.00665843	0.957652	922	0.995194
metab_100000802	acetylcarnitine (C2)		Lipid	Fatty Acid Metabolism (Acyl Carnitine, Short Chain)	genus..Bacteroides..pectinophilus.group	0.000737382	0.0138952	0.95769	922	0.995195
metab_100001263	1-palmitoyl-GPC (16:0)		Lipid	Lysophospholipid	genus.Barnesiella	0.000287341	0.00541235	0.957672	922	0.995195
metab_100002018	5alpha-androstan-3alpha,17beta-diol monosulfate (1)		Lipid	Androgenic Steroids	Species.faecis	0.0010207	0.0192332	0.957688	922	0.995195
metab_100002028	androstenediol (3beta,17beta) monosulfate (1)		Lipid	Androgenic Steroids	family.Succinivibrionaceae	0.00211218	0.0397963	0.957684	922	0.995195
metab_100002227	4-cholesten-3-one		Lipid	Sterol	order.Peptococcales	-0.000401928	0.0075741	0.957691	922	0.995195
metab_100003001	1-(1-enyl-stearoyl)-GPE (P-18:0)*		Lipid	Lysoplasmalogen	family.Hungateiclostridiaceae	-0.00103433	0.0194913	0.957691	922	0.995195
metab_100004499	6-oxopiperidine-2-carboxylate		Amino Acid	Lysine Metabolism	Species.coprophilus	0.000752588	0.0141715	0.95766	922	0.995195
metab_100006082	4-hydroxychlorothalonil		Xenobiotics	Chemical	genus.Sutterella	0.000489498	0.00921949	0.957669	922	0.995195
metab_100006438	citraconate/glutaconate		Energy	TCA Cycle	Species.paraputrificum	-0.001623	0.0305745	0.957677	922	0.995195
metab_100008976	1-stearoyl-2-linoleoyl-GPE (18:0/18:2)*		Lipid	Phosphatidylethanolamine (PE)	family.Anaerovoracaceae	-0.0009016	0.0169849	0.957678	922	0.995195
metab_100009264	glycochenodeoxycholate glucuronide (1)		Lipid	Primary Bile Acid Metabolism	family.Coriobacteriales.Incertae.Sedis	0.000824924	0.0155346	0.957662	922	0.995195
metab_100009407	pimeloylcarnitine/3-methyladipoylcarnitine (C7-DC)		Lipid	Fatty Acid Metabolism (Acyl Carnitine, Dicarboxylate)	Species.splanchnicus	-0.000478692	0.00902132	0.957694	922	0.995195
metab_100010922	linoleoyl-arachidonoyl-glycerol (18:2/20:4) [1]*		Lipid	Diacylglycerol	genus.Enterobacter	-0.00200743	0.0378143	0.957675	922	0.995195
metab_1869	2-hydroxyhippurate (salicylurate)		Xenobiotics	Benzoate Metabolism	Species.stercoris.1	0.00149237	0.028125	0.957694	922	0.995195
metab_376	isoleucine		Amino Acid	Leucine, Isoleucine and Valine Metabolism	genus.Alistipes	0.000326914	0.00615713	0.957668	922	0.995195
metab_566	valine		Amino Acid	Leucine, Isoleucine and Valine Metabolism	family.Bacteroidaceae	0.000510375	0.00961668	0.957687	922	0.995195
metab_999911847	X - 11847		NA	NA	order.Opitutales	0.00503988	0.0949609	0.957685	922	0.995195
metab_999921829	X - 21829		NA	NA	genus.Rikenellaceae.RC9.gut.group	-0.00172884	0.0325648	0.957673	922	0.995195
metab_999925371	X - 25371		NA	NA	Species.pectinilyticus	0.00049817	0.00937979	0.957655	922	0.995195
metab_999926106	X - 26106		NA	NA	genus.Paraprevotella	0.000373165	0.00703289	0.957696	922	0.995195
metab_100010950	stearoyl-arachidonoyl-glycerol (18:0/20:4) [2]*		Lipid	Diacylglycerol	Species.coprophilus	0.00102924	0.0194	0.957701	922	0.995196
metab_999925371	X - 25371		NA	NA	Species.massiliensis.4	-0.000596975	0.0112521	0.9577	922	0.995196
metab_100009162	1-(1-enyl-palmitoyl)-2-palmitoyl-GPC (P-16:0/16:0)*		Lipid	Plasmalogen	family.Anaerovoracaceae	-0.000662941	0.0124998	0.957715	922	0.995197
metab_100020487	N-acetyl-isoputreanine		Amino Acid	Polyamine Metabolism	family.Muribaculaceae	0.000446696	0.00842171	0.957711	922	0.995197
metab_1087	erucate (22:1n9)		Lipid	Long Chain Monounsaturated Fatty Acid	genus.Christensenellaceae.R.7.group	-0.000624857	0.011781	0.957713	922	0.995197
metab_1135	ursodeoxycholate		Lipid	Secondary Bile Acid Metabolism	order.Izemoplasmatales	-0.00184004	0.0346926	0.957713	922	0.995197
metab_179	9,10-DiHOME		Lipid	Fatty Acid, Dihydroxy	genus.Oribacterium	-0.00103272	0.0194675	0.957705	922	0.995197
metab_999912729	X - 12729		NA	NA	family.Ruminococcaceae	0.0031365	0.0591357	0.957713	922	0.995197
metab_100019794	hydroxy-CMPF*		Lipid	Fatty Acid, Dicarboxylate	genus.Barnesiella	0.000876357	0.0165247	0.957717	922	0.995197
metab_100001104	N-acetyltyrosine		Amino Acid	Tyrosine Metabolism	genus.Candidatus.Soleaferrea	-0.000631467	0.0119175	0.957755	922	0.995201
metab_100001263	1-palmitoyl-GPC (16:0)		Lipid	Lysophospholipid	Species.fermentans	-0.000631433	0.0119169	0.957755	922	0.995201
metab_100001605	catechol sulfate		Xenobiotics	Benzoate Metabolism	Species.shahii	-0.000592423	0.0111795	0.95775	922	0.995201
metab_100002024	5alpha-androstan-3beta,17beta-diol monosulfate (2)		Lipid	Androgenic Steroids	Species.thetaiotaomicron	-0.000631629	0.0119179	0.957745	922	0.995201
metab_100002227	4-cholesten-3-one		Lipid	Sterol	class.Negativicutes	-0.000318776	0.0060182	0.957769	922	0.995201
metab_100002458	3-methylglutaconate		Amino Acid	Leucine, Isoleucine and Valine Metabolism	Species.pamelaeae	0.00148679	0.0280454	0.957733	922	0.995201
metab_100003240	N-stearoyltaurine		Lipid	Endocannabinoid	genus.Lactonifactor	0.0013521	0.0255283	0.957772	922	0.995201
metab_100004541	acisoga		Amino Acid	Polyamine Metabolism	Species.eggerthii	0.000407061	0.00767798	0.957731	922	0.995201
metab_100008999	1-(1-enyl-stearoyl)-2-arachidonoyl-GPE (P-18:0/20:4)*		Lipid	Plasmalogen	Species.glucerasea	0.00089243	0.0168352	0.957736	922	0.995201
metab_100010916	palmitoyl-oleoyl-glycerol (16:0/18:1) [1]*		Lipid	Diacylglycerol	family.Pasteurellaceae	-0.000982165	0.018532	0.957745	922	0.995201
metab_100010937	oleoyl-arachidonoyl-glycerol (18:1/20:4) [2]*		Lipid	Diacylglycerol	family.Barnesiellaceae	0.000571528	0.0107907	0.957772	922	0.995201
metab_100020214	glyco-beta-muricholate**		Lipid	Primary Bile Acid Metabolism	order.Clostridia.vadinBB60.group	0.000976824	0.0184331	0.95775	922	0.995201
metab_100020261	glutamine conjugate of C6H10O2 (1)*		Partially Characterized Molecules	Partially Characterized Molecules	Species.timonensis	0.00201234	0.0379753	0.957751	922	0.995201
metab_100020478	dodecadienoate (12:2)*		Lipid	Fatty Acid, Dicarboxylate	genus.Succiniclasticum	-0.000819058	0.0154639	0.957771	922	0.995201
metab_100021131	undecenoylcarnitine (C11:1)		Lipid	Fatty Acid Metabolism (Acyl Carnitine, Monounsaturated)	genus.Oribacterium	0.000954711	0.0180263	0.957774	922	0.995201
metab_1053	3-ureidopropionate		Nucleotide	Pyrimidine Metabolism, Uracil containing	genus.Oribacterium	0.000690956	0.0130331	0.957731	922	0.995201
metab_1128	2-aminobutyrate		Amino Acid	Glutathione Metabolism	genus..Eubacterium..nodatum.group	0.00077065	0.014536	0.957731	922	0.995201
metab_1162	N-acetylneuraminate		Carbohydrate	Aminosugar Metabolism	family.Puniceicoccaceae	0.00161679	0.0305282	0.957775	922	0.995201
metab_1668	taurodeoxycholate		Lipid	Secondary Bile Acid Metabolism	Species.microfusus	0.00376331	0.0710192	0.957752	922	0.995201
metab_439	stearate (18:0)		Lipid	Long Chain Saturated Fatty Acid	Species.pectinilyticus	-0.000532526	0.0100529	0.957766	922	0.995201
metab_980	pentadecanoate (15:0)		Lipid	Long Chain Saturated Fatty Acid	Species.stercoris.1	-0.000486417	0.00917516	0.957732	922	0.995201
metab_999911315	X - 11315		NA	NA	Species.equolifaciens	0.00077816	0.0146814	0.957741	922	0.995201
metab_999911381	X - 11381		NA	NA	order.Bacteroidales	-0.000778365	0.0146965	0.957774	922	0.995201
metab_999914939	X - 14939		NA	NA	Species.filiformis	-0.00110458	0.0208513	0.957764	922	0.995201
metab_999915503	X - 15503		NA	NA	genus.Caproiciproducens	0.0007771	0.0146668	0.957757	922	0.995201
metab_100021707	3-bromo-5-chloro-2,6-dihydroxybenzoic acid*		Xenobiotics	Chemical	class.Coriobacteriia	0.000559012	0.0105562	0.957779	922	0.995202
metab_100022006	bilirubin degradation product, C17H18N2O4 (2)**		Partially Characterized Molecules	Partially Characterized Molecules	genus.Akkermansia	-0.000398353	0.0075225	0.95778	922	0.995202
metab_100002028	androstenediol (3beta,17beta) monosulfate (1)		Lipid	Androgenic Steroids	Species.ihumii	-0.00158081	0.0298562	0.957786	922	0.995203
metab_100006614	adipoylcarnitine (C6-DC)		Lipid	Fatty Acid Metabolism (Acyl Carnitine, Dicarboxylate)	order.Methanobacteriales	0.00133326	0.0251797	0.957784	922	0.995203
metab_100015731	N-palmitoyl-heptadecasphingosine (d17:1/16:0)*		Lipid	Ceramides	Species.anaerobia	-0.000795664	0.0150303	0.957794	922	0.99521
metab_999924588	X - 24588		NA	NA	family.Family.XI	0.00116809	0.0220699	0.957802	922	0.995216
metab_100001108	3-methylxanthine		Xenobiotics	Xanthine Metabolism	genus.Lachnoclostridium	-0.00100761	0.0190394	0.957806	922	0.995218
metab_100001320	erythronate*		Carbohydrate	Aminosugar Metabolism	Species.ndongoniae	-0.00088455	0.0167151	0.957808	922	0.995218
metab_100001730	3,4-dihydroxybutyrate		Lipid	Fatty Acid, Dihydroxy	genus.Fournierella	0.000489843	0.00925781	0.957814	922	0.995222
metab_1648	taurocholate		Lipid	Primary Bile Acid Metabolism	family.Actinomycetaceae	0.00288924	0.0546187	0.957825	922	0.995231
metab_100015681	palmitoleoyl-arachidonoyl-glycerol (16:1/20:4) [2]*		Lipid	Diacylglycerol	Species.mitsuokai	-0.00125112	0.0236548	0.957831	922	0.995235
metab_1268	gamma-glutamylleucine		Peptide	Gamma-glutamyl Amino Acid	genus.Caproiciproducens	-0.000605374	0.0114479	0.957839	922	0.995236
metab_999916576	X - 16576		NA	NA	genus.Hafnia.Obesumbacterium	0.00116902	0.0221064	0.957838	922	0.995236
metab_999924473	X - 24473		NA	NA	family.Hydrogenoanaerobacterium	0.00166722	0.0315249	0.957835	922	0.995236
metab_100001211	sebacate (C10-DC)		Lipid	Fatty Acid, Dicarboxylate	family.Oxalobacteraceae	-0.00084245	0.0159321	0.957841	922	0.995237
metab_100000781	hexanoylcarnitine (C6)		Lipid	Fatty Acid Metabolism (Acyl Carnitine, Medium Chain)	family.Enterobacteriaceae	-0.000327136	0.00618992	0.957863	922	0.995247
metab_100001287	epiandrosterone sulfate		Lipid	Androgenic Steroids	phylum.Proteobacteria	0.000792385	0.014995	0.957869	922	0.995247
metab_100003901	2-stearoyl-GPE (18:0)*		Lipid	Lysophospholipid	order.DTU014	-0.00135136	0.0255709	0.957865	922	0.995247
metab_100015625	glycosyl-N-behenoyl-sphingadienine (d18:2/22:0)*		Lipid	Hexosylceramides (HCER)	order.Victivallales	0.0010718	0.0202838	0.957871	922	0.995247
metab_100020014	glucuronide of C10H18O2 (7)*		Partially Characterized Molecules	Partially Characterized Molecules	family.Actinomycetaceae	-0.0026997	0.0510775	0.957859	922	0.995247
metab_100022041	N,N-dimethyl-pro-pro		Peptide	Modified Peptides	genus.Alloprevotella	0.000650295	0.012302	0.957855	922	0.995247
metab_999916576	X - 16576		NA	NA	Species.intestinihominis	0.000739407	0.0139896	0.95786	922	0.995247
metab_999924241	X - 24241		NA	NA	Species.magna	0.00308585	0.0583846	0.95786	922	0.995247
metab_999924462	X - 24462		NA	NA	class.Saccharimonadia	0.000779197	0.0147458	0.95787	922	0.995247
metab_100008921	1-palmitoyl-2-stearoyl-GPC (16:0/18:0)		Lipid	Phosphatidylcholine (PC)	genus.Gordonibacter	0.00075469	0.0142845	0.957877	922	0.995251
metab_100015788	sphingomyelin (d18:2/18:1)*		Lipid	Sphingomyelins	genus.Marvinbryantia	0.000328725	0.00622227	0.957879	922	0.995251
metab_999921796	X - 21796		NA	NA	genus.Dorea	0.000438943	0.00830898	0.957881	922	0.995251
metab_100001485	gamma-glutamylisoleucine*		Peptide	Gamma-glutamyl Amino Acid	genus.Bilophila	-0.000487744	0.00923808	0.957905	922	0.995254
metab_100002910	1-methyl-5-imidazoleacetate		Amino Acid	Histidine Metabolism	genus.Eisenbergiella	0.00132738	0.0251329	0.957892	922	0.995254
metab_100006290	sphingomyelin (d18:1/20:0, d16:1/22:0)*		Lipid	Sphingomyelins	Species.intestinalis	0.000268016	0.00507502	0.957895	922	0.995254
metab_100009407	pimeloylcarnitine/3-methyladipoylcarnitine (C7-DC)		Lipid	Fatty Acid Metabolism (Acyl Carnitine, Dicarboxylate)	genus.Prevotella_9	-0.000304301	0.0057623	0.957896	922	0.995254
metab_100010850	4-hydroxyphenylacetylglutamine		Peptide	Acetylated Peptides	Species.faecis	-0.000735734	0.0139352	0.957906	922	0.995254
metab_100020004	3-carboxy-4-methyl-5-pentyl-2-furanpropionate (3-CMPFP)**		Lipid	Fatty Acid, Dicarboxylate	Species.coprophilus	-0.000904219	0.0171247	0.957901	922	0.995254
metab_999915486	X - 15486		NA	NA	family.Christensenellaceae	-0.0007254	0.0137349	0.957892	922	0.995254
metab_999922162	X - 22162		NA	NA	Species.biformis	0.000667744	0.0126457	0.9579	922	0.995254
metab_999924462	X - 24462		NA	NA	genus.Lachnospiraceae.NK4A136.group	-0.000483284	0.00915064	0.957892	922	0.995254
metab_999924544	X - 24544		NA	NA	genus.Lachnoclostridium	-0.000577818	0.0109429	0.957901	922	0.995254
metab_100000269	glycerophosphorylcholine (GPC)		Lipid	Phospholipid Metabolism	genus.Enterococcus	-0.000520077	0.00985216	0.957913	922	0.995259
metab_342	glycocholate		Lipid	Primary Bile Acid Metabolism	phylum.Desulfobacterota	0.00109856	0.0208118	0.957915	922	0.995259
metab_100001988	5alpha-pregnan-3beta,20alpha-diol disulfate		Lipid	Progestin Steroids	class.Incertae.Sedis	0.00214968	0.0407295	0.95792	922	0.995262
metab_849	caffeine		Xenobiotics	Xanthine Metabolism	genus.Catenibacterium	-0.00118659	0.0224837	0.957922	922	0.995263
metab_100001551	1-arachidonoyl-GPC (20:4n6)*		Lipid	Lysophospholipid	family.Succinivibrionaceae	0.00148012	0.0280531	0.957934	922	0.995268
metab_100003686	N-palmitoylglycine		Lipid	Fatty Acid Metabolism (Acyl Glycine)	Species.edouardi	-0.000287189	0.00544305	0.957933	922	0.995268
metab_100010850	4-hydroxyphenylacetylglutamine		Peptide	Acetylated Peptides	genus.Rikenella	-0.00198021	0.0375297	0.957932	922	0.995268
metab_100000672	1-myristoyl-2-palmitoyl-GPC (14:0/16:0)		Lipid	Phosphatidylcholine (PC)	Species.pectinilyticus	0.000693255	0.0131484	0.957962	922	0.995272
metab_100001092	trigonelline (N'-methylnicotinate)		Cofactors and Vitamins	Nicotinate and Nicotinamide Metabolism	class.Verrucomicrobiae	-0.000822341	0.0155939	0.957955	922	0.995272
metab_100001104	N-acetyltyrosine		Amino Acid	Tyrosine Metabolism	genus.Succinivibrio	0.00115848	0.0219893	0.957996	922	0.995272
metab_100001256	N-acetylphenylalanine		Amino Acid	Phenylalanine Metabolism	family.Victivallaceae	-0.000983375	0.018646	0.957952	922	0.995272
metab_100001950	bilirubin (E,E)*		Cofactors and Vitamins	Hemoglobin and Porphyrin Metabolism	family.Clostridiaceae	-0.000460272	0.00873502	0.957989	922	0.995272
metab_100002021	5alpha-androstan-3beta,17alpha-diol disulfate		Lipid	Androgenic Steroids	Species.formicigenerans	0.00109432	0.0207733	0.957999	922	0.995272
metab_100002284	2S,3R-dihydroxybutyrate		Lipid	Fatty Acid, Dihydroxy	Species.faecium	-0.00045089	0.00855599	0.957984	922	0.995272
metab_100002417	2,3-dihydroxyisovalerate		Xenobiotics	Food Component/Plant	genus.Bacteroides	0.0017052	0.0323244	0.957941	922	0.995272
metab_100002417	2,3-dihydroxyisovalerate		Xenobiotics	Food Component/Plant	Species.omnicolens	-0.00485071	0.0920325	0.957978	922	0.995272
metab_100002951	eicosanedioate (C20-DC)		Lipid	Fatty Acid, Dicarboxylate	genus.Lachnoclostridium	0.000507012	0.00962155	0.957986	922	0.995272
metab_100005986	sphingomyelin (d18:1/24:1, d18:2/24:0)*		Lipid	Sphingomyelins	Species.massiliensis.1	-0.000314653	0.00597267	0.957997	922	0.995272
metab_100008928	2-hydroxybutyrate/2-hydroxyisobutyrate		Amino Acid	Glutathione Metabolism	Species.massiliensis.8	0.00115343	0.0218764	0.957963	922	0.995272
metab_100008980	1-stearoyl-2-linoleoyl-GPC (18:0/18:2)*		Lipid	Phosphatidylcholine (PC)	genus.Lachnospiraceae.AC2044.group	-0.000261906	0.00496695	0.957959	922	0.995272
metab_100008985	1-palmitoyl-2-dihomo-linolenoyl-GPC (16:0/20:3n3 or 6)*		Lipid	Phosphatidylcholine (PC)	genus.Anaerofilum	-0.000700622	0.0132901	0.957969	922	0.995272
metab_100016069	5-dodecenoylcarnitine (C12:1)		Lipid	Fatty Acid Metabolism (Acyl Carnitine, Monounsaturated)	Species.indistinctus	0.000945905	0.0179448	0.957973	922	0.995272
metab_100020351	N-carbamoylvaline		Amino Acid	Leucine, Isoleucine and Valine Metabolism	Species.massiliensis.8	0.000981032	0.0186149	0.957982	922	0.995272
metab_100021990	3-hydroxyoctanoylcarnitine (1)		Lipid	Fatty Acid Metabolism (Acyl Carnitine, Hydroxy)	genus.Lactonifactor	0.00158477	0.0300662	0.957975	922	0.995272
metab_117	homovanillate (HVA)		Amino Acid	Tyrosine Metabolism	family.Rikenellaceae	0.00039101	0.00742273	0.958001	922	0.995272
metab_229	arachidonate (20:4n6)		Lipid	Long Chain Polyunsaturated Fatty Acid (n3 and n6)	genus.Phascolarctobacterium	-0.000409443	0.00776489	0.957959	922	0.995272
metab_234	aspartate		Amino Acid	Alanine and Aspartate Metabolism	genus.Prevotella_7	0.000431498	0.00818748	0.957981	922	0.995272
metab_512	taurine		Amino Acid	Methionine, Cysteine, SAM and Taurine Metabolism	family.UCG.010	0.000296374	0.00562096	0.957962	922	0.995272
metab_803	mannose		Carbohydrate	Fructose, Mannose and Galactose Metabolism	genus.Christensenella	0.000787644	0.0149514	0.957998	922	0.995272
metab_999910458	X - 10458		NA	NA	genus.Anaerostipes	0.000622493	0.0118043	0.957956	922	0.995272
metab_999912100	X - 12100		NA	NA	Species.vulgatus	0.000263671	0.00500498	0.957997	922	0.995272
metab_999917010	X - 17010		NA	NA	Species.pectinilyticus	0.000613246	0.0116296	0.957958	922	0.995272
metab_999921442	X - 21442		NA	NA	order.Burkholderiales	0.00120073	0.0227934	0.958	922	0.995272
metab_999922771	X - 22771		NA	NA	genus.Limosilactobacillus	0.00082484	0.015658	0.958	922	0.995272
metab_999924588	X - 24588		NA	NA	genus..Eubacterium..ruminantium.group	-0.000296779	0.00563055	0.957976	922	0.995272
metab_999924588	X - 24588		NA	NA	Species.copri	0.000384707	0.00730149	0.957992	922	0.995272
metab_100004089	2-hydroxydecanoate		Lipid	Fatty Acid, Monohydroxy	genus.Holdemania	-0.000703898	0.0133658	0.958011	922	0.995273
metab_100004227	2-aminooctanoate		Lipid	Fatty Acid, Amino	genus.CAG.873	-0.00082766	0.0157204	0.958024	922	0.995273
metab_100006005	5alpha-androstan-3alpha,17beta-diol monosulfate (2)		Lipid	Androgenic Steroids	Species.atypica	-0.00192545	0.03657	0.958022	922	0.995273
metab_100015623	lactosyl-N-behenoyl-sphingosine (d18:1/22:0)*		Lipid	Lactosylceramides (LCER)	genus.Paludicola	-0.000383717	0.00728785	0.958021	922	0.995273
metab_100020409	ascorbic acid 3-sulfate*		Cofactors and Vitamins	Ascorbate and Aldarate Metabolism	Species.rubiinfantis	0.00163267	0.0310116	0.958025	922	0.995273
metab_231	arginine		Amino Acid	Urea cycle; Arginine and Proline Metabolism	genus..Eubacterium..ruminantium.group	0.000269267	0.00511242	0.958007	922	0.995273
metab_344	guanidinoacetate		Amino Acid	Creatine Metabolism	genus.Faecalicoccus	-0.00113786	0.0216083	0.958016	922	0.995273
metab_800	cysteine		Amino Acid	Methionine, Cysteine, SAM and Taurine Metabolism	family.Sutterellaceae	0.000369158	0.00700949	0.95801	922	0.995273
metab_999913684	X - 13684		NA	NA	Species.dispar	0.000947009	0.0179858	0.95802	922	0.995273
metab_999921796	X - 21796		NA	NA	genus.Klebsiella	-0.000482813	0.00916763	0.958011	922	0.995273
metab_999924518	X - 24518		NA	NA	Species.nordii	0.00140411	0.0266669	0.95802	922	0.995273
metab_100001593	glutarylcarnitine (C5-DC)		Amino Acid	Lysine Metabolism	Species.paraputrificum	0.00110862	0.0210612	0.958032	922	0.995274
metab_100020427	1-carboxyethylisoleucine	N-lactoyl isoleucine	Amino Acid	Leucine, Isoleucine and Valine Metabolism	genus.Rikenellaceae.RC9.gut.group	-0.00147774	0.0280718	0.95803	922	0.995274
metab_241	phenylpyruvate		Amino Acid	Phenylalanine Metabolism	Species.aerofaciens	0.000303	0.00575609	0.958031	922	0.995274
metab_181	laurate (12:0)		Lipid	Medium Chain Fatty Acid	genus.Defluviitaleaceae.UCG.011	-0.00068879	0.0130861	0.958034	922	0.995274
metab_100001296	stachydrine		Xenobiotics	Food Component/Plant	genus.Klebsiella	-0.00197109	0.0374939	0.958086	922	0.995279
metab_100001509	2-methylbutyrylcarnitine (C5)		Amino Acid	Leucine, Isoleucine and Valine Metabolism	class.Lentisphaeria	-0.00103806	0.0197397	0.958072	922	0.995279
metab_100001951	bilirubin (E,Z or Z,E)*		Cofactors and Vitamins	Hemoglobin and Porphyrin Metabolism	Species.longum	0.00035179	0.00669045	0.958078	922	0.995279
metab_100002126	16a-hydroxy DHEA 3-sulfate		Lipid	Androgenic Steroids	family.UCG.010	-0.000758941	0.0144369	0.958087	922	0.995279
metab_100002417	2,3-dihydroxyisovalerate		Xenobiotics	Food Component/Plant	genus.Romboutsia	0.000910007	0.0173092	0.958083	922	0.995279
metab_100002761	androsterone glucuronide		Lipid	Androgenic Steroids	Species.shahii	-0.000717897	0.0136542	0.958081	922	0.995279
metab_100003641	valylglycine		Peptide	Dipeptide	genus.UCG.003	0.000355139	0.00675098	0.958058	922	0.995279
metab_100005373	fructosyllysine		Amino Acid	Lysine Metabolism	genus.Lachnospiraceae.FCS020.group	-0.000354475	0.00674216	0.958082	922	0.995279
metab_100006092	tyramine O-sulfate		Amino Acid	Tyrosine Metabolism	Species.urinimassiliense	0.00342857	0.0651836	0.958063	922	0.995279
metab_100009002	1-(1-enyl-palmitoyl)-2-arachidonoyl-GPE (P-16:0/20:4)*		Lipid	Plasmalogen	Species.intestinihominis	-0.000723506	0.0137482	0.958042	922	0.995279
metab_100009054	palmitoleoyl-oleoyl-glycerol (16:1/18:1) [2]*		Lipid	Diacylglycerol	Species.hadrus	-0.000911007	0.0173242	0.958074	922	0.995279
metab_100009066	1-palmitoyl-2-oleoyl-GPI (16:0/18:1)*		Lipid	Phosphatidylinositol (PI)	genus..Eubacterium..ruminantium.group	-0.000423856	0.00805911	0.958068	922	0.995279
metab_100009227	1-linoleoyl-GPG (18:2)*		Lipid	Lysophospholipid	genus.Prevotella_7	0.000495014	0.00941246	0.958069	922	0.995279
metab_100010917	palmitoyl-oleoyl-glycerol (16:0/18:1) [2]*		Lipid	Diacylglycerol	genus.Slackia	-0.000943016	0.0179249	0.958055	922	0.995279
metab_100015641	N-oleoylserine		Lipid	Endocannabinoid	genus.GCA.900066755	-0.00128837	0.0244861	0.958049	922	0.995279
metab_100015744	ceramide (d18:2/24:1, d18:1/24:2)*		Lipid	Ceramides	Species.hominis	-0.000346844	0.00659724	0.958083	922	0.995279
metab_100020343	tetradecadienoate (14:2)*		Lipid	Long Chain Polyunsaturated Fatty Acid (n3 and n6)	order.Chloroplast	-0.00212416	0.0403711	0.95805	922	0.995279
metab_100021100	tetradecadienedioate (C14:2-DC)*		Lipid	Fatty Acid, Dicarboxylate	Species.rubiinfantis	0.00183301	0.0348577	0.958074	922	0.995279
metab_1668	taurodeoxycholate		Lipid	Secondary Bile Acid Metabolism	Species.parvulum	-0.00416953	0.0792661	0.958061	922	0.995279
metab_999912844	X - 12844		NA	NA	genus.Paraprevotella	0.000376387	0.00715541	0.958061	922	0.995279
metab_999913728	X - 13728		NA	NA	genus.Enterorhabdus	0.000976651	0.0185622	0.95805	922	0.995279
metab_999924970	X - 24970		NA	NA	Species.plebeius	-0.0010666	0.020284	0.958076	922	0.995279
metab_100001510	phenol sulfate		Amino Acid	Tyrosine Metabolism	Species.secunda	0.0018992	0.0361438	0.958106	922	0.995281
metab_100001613	tetradecanedioate (C14-DC)		Lipid	Fatty Acid, Dicarboxylate	family.Erysipelotrichaceae	-0.000484275	0.00921321	0.958092	922	0.995281
metab_100001990	taurocholenate sulfate*		Lipid	Secondary Bile Acid Metabolism	family.Enterobacteriaceae	0.000465705	0.00886575	0.958119	922	0.995281
metab_100002873	1-lignoceroyl-GPC (24:0)		Lipid	Lysophospholipid	Species.coprophilus	0.000688146	0.0130996	0.958117	922	0.995281
metab_100004046	N-acetylcarnosine		Amino Acid	Histidine Metabolism	Species.senegalensis	-0.000946949	0.0180199	0.958102	922	0.995281
metab_100006376	3-methoxycatechol sulfate (2)		Xenobiotics	Benzoate Metabolism	Species.atypica	0.00176193	0.0335422	0.958119	922	0.995281
metab_100010942	linoleoyl-linoleoyl-glycerol (18:2/18:2) [2]*		Lipid	Diacylglycerol	genus.Agathobacter	0.000823278	0.0156696	0.95811	922	0.995281
metab_100015632	N-stearoyl-sphingadienine (d18:2/18:0)*		Lipid	Ceramides	Species.succinatutens	0.000556607	0.0105959	0.958118	922	0.995281
metab_100019801	3-hydroxyoleoylcarnitine		Lipid	Fatty Acid Metabolism (Acyl Carnitine, Hydroxy)	Species.finegoldii	-0.000510934	0.00972606	0.958116	922	0.995281
metab_100021538	dibutyl sulfosuccinate		Xenobiotics	Chemical	family.Peptostreptococcaceae	0.000296807	0.00564983	0.958115	922	0.995281
metab_297	sphingosine		Lipid	Sphingosines	Species.fastidiosa	0.00243224	0.0462809	0.958099	922	0.995281
metab_999912221	X - 12221		NA	NA	Species.splanchnicus	-0.000659264	0.0125462	0.958105	922	0.995281
metab_999917357	X - 17357		NA	NA	genus.Slackia	0.000645777	0.0122919	0.958113	922	0.995281
metab_999917676	X - 17676		NA	NA	genus.Leuconostoc	0.0014734	0.0280481	0.958117	922	0.995281
metab_100001337	linolenate [alpha or gamma; (18:3n3 or 6)]		Lipid	Long Chain Polyunsaturated Fatty Acid (n3 and n6)	Species.shahii	-0.000632947	0.0120508	0.958124	922	0.995283
metab_512	taurine		Amino Acid	Methionine, Cysteine, SAM and Taurine Metabolism	Species.timonensis	-0.00104931	0.0199839	0.958136	922	0.995292
metab_932	caprylate (8:0)		Lipid	Medium Chain Fatty Acid	genus.Peptococcus	0.000405518	0.00772303	0.958136	922	0.995292
metab_100001257	N-acetylasparagine		Amino Acid	Alanine and Aspartate Metabolism	order.Clostridia.vadinBB60.group	-0.000665	0.012671	0.958157	922	0.995298
metab_100004182	3b-hydroxy-5-cholenoic acid		Lipid	Secondary Bile Acid Metabolism	Species.anaerobia	-0.000837255	0.015955	0.958161	922	0.995298
metab_100006051	myristoleoylcarnitine (C14:1)*		Lipid	Fatty Acid Metabolism (Acyl Carnitine, Monounsaturated)	Species.omnicolens	0.00229597	0.0437446	0.958153	922	0.995298
metab_100010918	oleoyl-oleoyl-glycerol (18:1/18:1) [1]*		Lipid	Diacylglycerol	Species.longoviformis	0.00209776	0.0399731	0.958159	922	0.995298
metab_100015786	sphingomyelin (d18:0/20:0, d16:0/22:0)*		Lipid	Dihydrosphingomyelins	Species.virosa	0.000840901	0.0160225	0.958156	922	0.995298
metab_100020276	sphingomyelin (d17:1/14:0, d16:1/15:0)*		Lipid	Sphingomyelins	Species.vadensis	0.0020352	0.0387857	0.958164	922	0.995298
metab_331	gamma-glutamylglutamate		Peptide	Gamma-glutamyl Amino Acid	order.Opitutales	-0.00155798	0.029679	0.958146	922	0.995298
metab_358	hypotaurine		Amino Acid	Methionine, Cysteine, SAM and Taurine Metabolism	genus.Allisonella	0.000744087	0.0141801	0.958163	922	0.995298
metab_999921829	X - 21829		NA	NA	family.Flavobacteriaceae	0.00116708	0.0222347	0.958151	922	0.995298
metab_999923659	X - 23659		NA	NA	Species.putredinis	0.000357438	0.00681154	0.958162	922	0.995298
metab_100000781	hexanoylcarnitine (C6)		Lipid	Fatty Acid Metabolism (Acyl Carnitine, Medium Chain)	order.Victivallales	0.00123435	0.0235321	0.958179	922	0.995299
metab_100001040	1-linoleoylglycerol (18:2)		Lipid	Monoacylglycerol	Species.mitsuokai	-0.00108311	0.0206504	0.958182	922	0.995299
metab_100001262	gamma-glutamyl-epsilon-lysine		Peptide	Gamma-glutamyl Amino Acid	Species.bicirculans	-0.00021719	0.00414028	0.958176	922	0.995299
metab_100001462	1-stearoyl-GPG (18:0)		Lipid	Lysophospholipid	Species.johnsonii	0.000778505	0.0148438	0.958185	922	0.995299
metab_100001948	succinylcarnitine (C4-DC)		Energy	TCA Cycle	Species.provencensis	0.00150496	0.0286927	0.958181	922	0.995299
metab_100003001	1-(1-enyl-stearoyl)-GPE (P-18:0)*		Lipid	Lysoplasmalogen	Species.indistinctus	0.000511469	0.00975331	0.958189	922	0.995299
metab_100003258	2-O-methylascorbic acid		Cofactors and Vitamins	Ascorbate and Aldarate Metabolism	genus.Sellimonas	0.000340467	0.00649312	0.958194	922	0.995299
metab_100003434	imidazole propionate		Amino Acid	Histidine Metabolism	Species.sanguinis	-0.000469911	0.00895959	0.958184	922	0.995299
metab_100008952	1-palmitoleoylglycerol (16:1)*		Lipid	Monoacylglycerol	genus.Lachnospiraceae.NK4B4.group	-0.00158561	0.0302311	0.958182	922	0.995299
metab_100008985	1-palmitoyl-2-dihomo-linolenoyl-GPC (16:0/20:3n3 or 6)*		Lipid	Phosphatidylcholine (PC)	genus.Lachnospiraceae.AC2044.group	-0.000330176	0.0062964	0.958191	922	0.995299
metab_100015632	N-stearoyl-sphingadienine (d18:2/18:0)*		Lipid	Ceramides	Species.sobrinus	0.00122708	0.0233943	0.95818	922	0.995299
metab_1026	phosphoethanolamine		Lipid	Phospholipid Metabolism	Species.succinatutens	-0.000485502	0.00925932	0.958195	922	0.995299
metab_240	3-(4-hydroxyphenyl)lactate		Amino Acid	Tyrosine Metabolism	genus.Shuttleworthia	-0.000377107	0.0071912	0.95819	922	0.995299
metab_999918888	X - 18888		NA	NA	Species.cutis	0.00173777	0.0331265	0.958175	922	0.995299
metab_100001145	3-hydroxysebacate		Lipid	Fatty Acid, Monohydroxy	genus.Methanobrevibacter	-0.00129861	0.0247752	0.958209	922	0.995301
metab_100001274	N-acetylthreonine		Amino Acid	Glycine, Serine and Threonine Metabolism	genus.Victivallis	-0.00093536	0.0178465	0.958213	922	0.995301
metab_100003901	2-stearoyl-GPE (18:0)*		Lipid	Lysophospholipid	genus.Enterorhabdus	0.000541484	0.0103327	0.958218	922	0.995301
metab_100006260	6-hydroxyindole sulfate		Xenobiotics	Chemical	genus.Parabacteroides	-0.000502969	0.00959813	0.95822	922	0.995301
metab_111	3-hydroxyisobutyrate		Amino Acid	Leucine, Isoleucine and Valine Metabolism	Species.putredinis	0.000385363	0.00735418	0.958221	922	0.995301
metab_1537	1-palmitoyl-2-linoleoyl-GPC (16:0/18:2)		Lipid	Phosphatidylcholine (PC)	genus.Alistipes	-0.000248313	0.00473882	0.958222	922	0.995301
metab_999912844	X - 12844		NA	NA	Species.fermentans	-0.000904534	0.017255	0.958205	922	0.995301
metab_999915461	X - 15461		NA	NA	order.Methanobacteriales	0.00106934	0.0204	0.958207	922	0.995301
metab_999916087	X - 16087		NA	NA	phylum.Verrucomicrobiota	-0.000535643	0.0102219	0.958221	922	0.995301
metab_999917367	X - 17367		NA	NA	Species.aerofaciens	-0.000876703	0.0167275	0.958213	922	0.995301
metab_999921829	X - 21829		NA	NA	Species.intestinalis.1	0.000740719	0.0141294	0.958203	922	0.995301
metab_999924306	X - 24306		NA	NA	Species.catus	0.000394862	0.00753542	0.958221	922	0.995301
metab_100001654	1-arachidonoyl-GPI (20:4)*		Lipid	Lysophospholipid	order.Bacillales	-0.00159437	0.0304385	0.958238	922	0.995311
metab_100002113	cysteine sulfinic acid		Amino Acid	Methionine, Cysteine, SAM and Taurine Metabolism	genus.Shuttleworthia	0.000383091	0.00731332	0.958236	922	0.995311
metab_100006126	4-vinylguaiacol sulfate		Xenobiotics	Food Component/Plant	Species.glucerasea	-0.00192686	0.0367904	0.958243	922	0.995311
metab_100009162	1-(1-enyl-palmitoyl)-2-palmitoyl-GPC (P-16:0/16:0)*		Lipid	Plasmalogen	genus.Adlercreutzia	0.000436478	0.00833328	0.95824	922	0.995311
metab_100010923	linoleoyl-arachidonoyl-glycerol (18:2/20:4) [2]*		Lipid	Diacylglycerol	Species.evryensis	-0.00209383	0.0399769	0.958241	922	0.995311
metab_192	N-acetylputrescine		Amino Acid	Polyamine Metabolism	phylum.Actinobacteriota	-0.000511699	0.00977142	0.958248	922	0.995312
metab_999918888	X - 18888		NA	NA	Species.formigenes	0.00163552	0.0312306	0.958246	922	0.995312
metab_100001271	1-stearoyl-GPC (18:0)		Lipid	Lysophospholipid	order.Chloroplast	-0.00147282	0.0281294	0.958255	922	0.995317
metab_100008985	1-palmitoyl-2-dihomo-linolenoyl-GPC (16:0/20:3n3 or 6)*		Lipid	Phosphatidylcholine (PC)	Species.eggerthii	-0.000276817	0.0052873	0.958258	922	0.995317
metab_100006379	C-glycosyltryptophan		Amino Acid	Tryptophan Metabolism	family.Saccharimonadaceae	0.000480257	0.00917635	0.958272	922	0.995318
metab_100015790	sphingomyelin (d18:2/21:0, d16:2/23:0)*		Lipid	Sphingomyelins	genus.Prevotella	0.00103199	0.0197188	0.958273	922	0.995318
metab_100015836	ximenoylcarnitine (C26:1)*		Lipid	Fatty Acid Metabolism (Acyl Carnitine, Monounsaturated)	Species.bacterium.1	-0.000280745	0.00536402	0.958271	922	0.995318
metab_100016069	5-dodecenoylcarnitine (C12:1)		Lipid	Fatty Acid Metabolism (Acyl Carnitine, Monounsaturated)	genus.Holdemanella	-0.000508987	0.00972523	0.958272	922	0.995318
metab_100021104	pregnenetriol disulfate*		Lipid	Pregnenolone Steroids	Species.anaerobia	0.00127914	0.0244351	0.958263	922	0.995318
metab_1528	1-palmitoyl-2-linoleoyl-GPI (16:0/18:2)		Lipid	Phosphatidylinositol (PI)	Species.eutactus	0.000400207	0.00764469	0.958261	922	0.995318
metab_825	uracil		Nucleotide	Pyrimidine Metabolism, Uracil containing	order.Acidaminococcales	-0.000275643	0.00526599	0.958266	922	0.995318
metab_100000672	1-myristoyl-2-palmitoyl-GPC (14:0/16:0)		Lipid	Phosphatidylcholine (PC)	genus.Granulicatella	-0.00161754	0.0309133	0.958281	922	0.995324
metab_35	S-1-pyrroline-5-carboxylate		Amino Acid	Glutamate Metabolism	Species.cutis	-0.00107746	0.0205933	0.958285	922	0.995325
metab_100000406	ribitol		Carbohydrate	Pentose Metabolism	Species.succinatiphilus	-0.00111256	0.0213148	0.958384	922	0.995329
metab_100000882	3-hydroxymyristate		Lipid	Fatty Acid, Monohydroxy	Species.invisus	-0.000419436	0.00802105	0.958308	922	0.995329
metab_100001034	indoleacetate		Amino Acid	Tryptophan Metabolism	Species.stercoris.1	0.000591021	0.0113055	0.95832	922	0.995329
metab_100001151	butyrylglycine		Lipid	Fatty Acid Metabolism (also BCAA Metabolism)	family.Tannerellaceae	-0.000432423	0.00827112	0.958316	922	0.995329
metab_100001182	docosadienoate (22:2n6)		Lipid	Long Chain Polyunsaturated Fatty Acid (n3 and n6)	family.Pseudomonadaceae	-0.00130473	0.0249974	0.958385	922	0.995329
metab_100001232	5-dodecenoate (12:1n7)		Lipid	Medium Chain Fatty Acid	Species.saccharivorans	-0.000663977	0.0126963	0.958304	922	0.995329
metab_100001359	aconitate [cis or trans]		Energy	TCA Cycle	Species.catus	-0.00027491	0.00525985	0.958329	922	0.995329
metab_100001580	docosapentaenoate (n6 DPA; 22:5n6)		Lipid	Long Chain Polyunsaturated Fatty Acid (n3 and n6)	Species.ihumii	-0.001436	0.0274855	0.958345	922	0.995329
metab_100001604	hydroquinone sulfate		Xenobiotics	Drug - Topical Agents	Species.biformis	-0.00127436	0.024395	0.95835	922	0.995329
metab_100001615	octadecanedioate (C18-DC)		Lipid	Fatty Acid, Dicarboxylate	Species.dispar	-0.00072893	0.0139381	0.958303	922	0.995329
metab_100001990	taurocholenate sulfate*		Lipid	Secondary Bile Acid Metabolism	family.Succinivibrionaceae	0.00209429	0.0400768	0.958336	922	0.995329
metab_100002027	androstenediol (3alpha, 17alpha) monosulfate (3)		Lipid	Androgenic Steroids	family.Lachnospiraceae	-0.00198229	0.037911	0.958311	922	0.995329
metab_100002102	N-acetyl-beta-alanine		Nucleotide	Pyrimidine Metabolism, Uracil containing	Species.pamelaeae	-0.000777084	0.0148794	0.958361	922	0.995329
metab_100002106	sphingomyelin (d18:1/18:1, d18:2/18:0)		Lipid	Sphingomyelins	genus.Sutterella	-0.000271025	0.00518833	0.958351	922	0.995329
metab_100002462	5-(galactosylhydroxy)-L-lysine		Amino Acid	Lysine Metabolism	family.Eggerthellaceae	-0.000438766	0.00840532	0.95838	922	0.995329
metab_100002910	1-methyl-5-imidazoleacetate		Amino Acid	Histidine Metabolism	Species.massiliensis.6	-0.00359632	0.0687671	0.958304	922	0.995329
metab_100003686	N-palmitoylglycine		Lipid	Fatty Acid Metabolism (Acyl Glycine)	genus.UCG.009	-0.000555779	0.0106291	0.958311	922	0.995329
metab_100006092	tyramine O-sulfate		Amino Acid	Tyrosine Metabolism	family.Tannerellaceae	0.000845961	0.0161987	0.958362	922	0.995329
metab_100006370	3beta-hydroxy-5-cholestenoate		Lipid	Sterol	Species.nordii	-0.00149436	0.0286149	0.958363	922	0.995329
metab_100006435	N-acetylglucosamine/N-acetylgalactosamine		Carbohydrate	Aminosugar Metabolism	class.Vampirivibrionia	0.000437836	0.00837705	0.958328	922	0.995329
metab_100008903	1,2-dilinoleoyl-GPC (18:2/18:2)		Lipid	Phosphatidylcholine (PC)	Species.longum	0.00027933	0.00534833	0.958359	922	0.995329
metab_100009225	1-(1-enyl-stearoyl)-2-linoleoyl-GPE (P-18:0/18:2)*		Lipid	Plasmalogen	genus..Eubacterium..ventriosum.group	-0.000460109	0.00880615	0.958342	922	0.995329
metab_100009225	1-(1-enyl-stearoyl)-2-linoleoyl-GPE (P-18:0/18:2)*		Lipid	Plasmalogen	genus.Lachnospiraceae.UCG.007	0.00117266	0.0224297	0.958316	922	0.995329
metab_100009345	1-palmitoleoyl-2-linolenoyl-GPC (16:1/18:3)*		Lipid	Phosphatidylcholine (PC)	Species.thetaiotaomicron	0.000440753	0.00844041	0.958366	922	0.995329
metab_100010918	oleoyl-oleoyl-glycerol (18:1/18:1) [1]*		Lipid	Diacylglycerol	Species.fragilis	-0.000559583	0.0107188	0.958377	922	0.995329
metab_100010950	stearoyl-arachidonoyl-glycerol (18:0/20:4) [2]*		Lipid	Diacylglycerol	Species.xylaniphila	-0.00156514	0.0299275	0.958303	922	0.995329
metab_100022007	bilirubin degradation product, C17H18N2O4 (3)**		Partially Characterized Molecules	Partially Characterized Molecules	genus.Alistipes	-0.000572626	0.0109686	0.958376	922	0.995329
metab_1082	N-acetylleucine		Amino Acid	Leucine, Isoleucine and Valine Metabolism	genus.Coprobacter	0.000473368	0.00906742	0.958377	922	0.995329
metab_1082	N-acetylleucine		Amino Acid	Leucine, Isoleucine and Valine Metabolism	genus.Epulopiscium	-0.000801573	0.0153368	0.95833	922	0.995329
metab_1105	alpha-tocopherol		Cofactors and Vitamins	Tocopherol Metabolism	order.Coriobacteriales	0.000382779	0.00732654	0.958345	922	0.995329
metab_1140	gamma-glutamylglutamine		Peptide	Gamma-glutamyl Amino Acid	genus.Romboutsia	0.000282456	0.00540549	0.958338	922	0.995329
metab_1668	taurodeoxycholate		Lipid	Secondary Bile Acid Metabolism	Species.timonensis	0.00365306	0.0699472	0.95836	922	0.995329
metab_179	9,10-DiHOME		Lipid	Fatty Acid, Dihydroxy	Species.formigenes	-0.0014556	0.0278449	0.958321	922	0.995329
metab_1869	2-hydroxyhippurate (salicylurate)		Xenobiotics	Benzoate Metabolism	genus.Alistipes	0.00167881	0.0321409	0.958355	922	0.995329
metab_241	phenylpyruvate		Amino Acid	Phenylalanine Metabolism	order.Peptococcales	0.000341928	0.00654787	0.958365	922	0.995329
metab_310	cystathionine		Amino Acid	Methionine, Cysteine, SAM and Taurine Metabolism	genus.Shuttleworthia	-0.000700327	0.0134156	0.958379	922	0.995329
metab_535	uridine		Nucleotide	Pyrimidine Metabolism, Uracil containing	genus.Paludicola	-0.000231812	0.00443954	0.958369	922	0.995329
metab_999911787	X - 11787		NA	NA	family.Barnesiellaceae	-0.000237972	0.004559	0.958382	922	0.995329
metab_999912407	X - 12407		NA	NA	genus.FD2005	0.00194202	0.0371897	0.958366	922	0.995329
metab_999912729	X - 12729		NA	NA	Species.virosa	0.00148074	0.0283364	0.958337	922	0.995329
metab_999915245	X - 15245		NA	NA	Species.ndongoniae	0.00186811	0.0357215	0.958304	922	0.995329
metab_999921441	X - 21441		NA	NA	genus.Escherichia.Shigella	-0.000413344	0.00790974	0.958335	922	0.995329
metab_999923739	X - 23739		NA	NA	genus.CAG.873	0.000460848	0.00882219	0.958351	922	0.995329
metab_999924344	X - 24344		NA	NA	family.Eubacteriaceae	-0.00225903	0.0432635	0.958369	922	0.995329
metab_999926107	X - 26107		NA	NA	genus.Barnesiella	-0.000346998	0.00663746	0.958318	922	0.995329
metab_100005350	1-linolenoyl-GPC (18:3)*		Lipid	Lysophospholipid	family.Anaerovoracaceae	-0.000876463	0.0167937	0.958389	922	0.995331
metab_100002488	isoursodeoxycholate		Lipid	Secondary Bile Acid Metabolism	Species.bouchesdurhonensis	-0.00251748	0.0482461	0.958397	922	0.995335
metab_999921353	X - 21353		NA	NA	genus.Bifidobacterium	0.000408203	0.00782295	0.958397	922	0.995335
metab_100000445	theobromine		Xenobiotics	Xanthine Metabolism	Species.bacterium.1	0.000670453	0.0128511	0.958404	922	0.995339
metab_100003415	N6-methyllysine		Amino Acid	Lysine Metabolism	phylum.Cyanobacteria	-0.00119346	0.0228773	0.958407	922	0.995339
metab_100008928	2-hydroxybutyrate/2-hydroxyisobutyrate		Amino Acid	Glutathione Metabolism	genus.Eisenbergiella	-0.000577527	0.0110713	0.95841	922	0.995339
metab_100008954	palmitoyl dihydrosphingomyelin (d18:0/16:0)*		Lipid	Dihydrosphingomyelins	genus.Cloacibacillus	0.00088602	0.0169843	0.958407	922	0.995339
metab_100001400	1-methylurate		Xenobiotics	Xanthine Metabolism	Species.coprocola	-0.000813656	0.015602	0.95842	922	0.995348
metab_100001162	propionylcarnitine (C3)		Lipid	Fatty Acid Metabolism (also BCAA Metabolism)	Species.bacterium	0.000336442	0.00645579	0.958449	922	0.995348
metab_100001456	7-methylguanine		Nucleotide	Purine Metabolism, Guanine containing	Species.hadrus	0.000461875	0.00885875	0.958431	922	0.995348
metab_100001734	N6-acetyllysine		Amino Acid	Lysine Metabolism	class.Methanobacteria	0.000707971	0.0135869	0.958455	922	0.995348
metab_100001992	androstenediol (3beta,17beta) disulfate (1)		Lipid	Androgenic Steroids	Species.parasanguinis	0.0019411	0.0372264	0.958426	922	0.995348
metab_100006375	3-methoxycatechol sulfate (1)		Xenobiotics	Benzoate Metabolism	Species.dentium	0.00294609	0.0565293	0.958448	922	0.995348
metab_100009131	1-linoleoyl-2-arachidonoyl-GPC (18:2/20:4n6)*		Lipid	Phosphatidylcholine (PC)	Species.massiliensis.6	0.00134858	0.0258785	0.958451	922	0.995348
metab_100009219	1-oleoyl-2-arachidonoyl-GPE (18:1/20:4)*		Lipid	Phosphatidylethanolamine (PE)	family.Bifidobacteriaceae	0.000383193	0.00735201	0.958444	922	0.995348
metab_100015882	glycosyl ceramide (d18:1/20:0, d16:1/22:0)*		Lipid	Hexosylceramides (HCER)	Species.succinatutens	0.000401746	0.0077065	0.958436	922	0.995348
metab_100020487	N-acetyl-isoputreanine		Amino Acid	Polyamine Metabolism	Species.intestinalis.1	0.000643041	0.0123415	0.958458	922	0.995348
metab_100021457	(2-butoxyethoxy)acetic acid		Xenobiotics	Chemical	genus.Succiniclasticum	0.000841133	0.0161415	0.958453	922	0.995348
metab_1539	1-palmitoyl-2-oleoyl-GPC (16:0/18:1)		Lipid	Phosphatidylcholine (PC)	phylum.Proteobacteria	-0.000281009	0.00538999	0.958433	922	0.995348
metab_432	nicotinamide		Cofactors and Vitamins	Nicotinate and Nicotinamide Metabolism	genus.UBA1819	0.000325564	0.00624343	0.958425	922	0.995348
metab_999911470	X - 11470		NA	NA	order.Bacteroidales	-0.000984303	0.0188909	0.958457	922	0.995348
metab_999918913	X - 18913		NA	NA	Species.excrementihominis	-0.000676402	0.0129803	0.958453	922	0.995348
metab_999924337	X - 24337		NA	NA	genus.Lachnospiraceae.UCG.009	0.0010587	0.0203073	0.958434	922	0.995348
metab_999924494	X - 24494		NA	NA	Species.hadrus	0.000726089	0.0139336	0.958452	922	0.995348
metab_999925265	X - 25265		NA	NA	Species.disporicum	0.000537717	0.0103149	0.958437	922	0.995348
metab_999912851	X - 12851		NA	NA	Species.faecis.1	-0.00359873	0.0690744	0.958461	922	0.99535
metab_999917690	X - 17690		NA	NA	genus.Escherichia.Shigella	-0.000761187	0.0146113	0.958464	922	0.995351
metab_100001002	EDTA		Xenobiotics	Chemical	Species.anginosus	0.00175533	0.0337068	0.958479	922	0.995361
metab_999911470	X - 11470		NA	NA	genus.UCG.002	-0.000579962	0.0111362	0.958478	922	0.995361
metab_999924418	X - 24418		NA	NA	Species.wadsworthensis	-0.000475581	0.00913316	0.958483	922	0.995361
metab_999926111	X - 26111		NA	NA	genus.Lachnospiraceae.NK4B4.group	-0.00247711	0.0475698	0.958482	922	0.995361
metab_100000265	kynurenine		Amino Acid	Tryptophan Metabolism	genus.Acetanaerobacterium	0.0011846	0.0227545	0.958493	922	0.995365
metab_100006376	3-methoxycatechol sulfate (2)		Xenobiotics	Benzoate Metabolism	genus.Klebsiella	0.00103343	0.0198509	0.958493	922	0.995365
metab_100020204	N-acetyl-2-aminooctanoate*		Lipid	Fatty Acid, Amino	Species.hominis	-0.000436363	0.00838108	0.958488	922	0.995365
metab_100000263	imidazole lactate		Amino Acid	Histidine Metabolism	family.Marinifilaceae	0.000447045	0.00862702	0.958684	922	0.995367
metab_100000463	indolelactate		Amino Acid	Tryptophan Metabolism	genus.Prevotella_7	-0.000475482	0.00916529	0.958637	922	0.995367
metab_100000841	oxalate (ethanedioate)		Cofactors and Vitamins	Ascorbate and Aldarate Metabolism	Species.plebeius	0.000364433	0.00701815	0.958598	922	0.995367
metab_100001232	5-dodecenoate (12:1n7)		Lipid	Medium Chain Fatty Acid	Species.fairfieldensis	-0.00218892	0.0422455	0.958688	922	0.995367
metab_100001254	N-acetyltryptophan		Amino Acid	Tryptophan Metabolism	genus.UCG.005	-0.000278191	0.00535367	0.95857	922	0.995367
metab_100001271	1-stearoyl-GPC (18:0)		Lipid	Lysophospholipid	genus.Barnesiella	-0.000326543	0.0062946	0.958639	922	0.995367
metab_100001293	N-acetylhistidine		Amino Acid	Histidine Metabolism	genus.Veillonella	-0.000488966	0.0093983	0.958519	922	0.995367
metab_100001423	4-hydroxyhippurate		Xenobiotics	Benzoate Metabolism	genus.Coprobacter	-0.00093552	0.0179755	0.958505	922	0.995367
metab_100001466	3-methylcytidine		Nucleotide	Pyrimidine Metabolism, Cytidine containing	genus.Prevotella_9	0.000191929	0.00370469	0.958694	922	0.995367
metab_100001466	3-methylcytidine		Nucleotide	Pyrimidine Metabolism, Cytidine containing	genus.Howardella	-0.00030679	0.00591198	0.958626	922	0.995367
metab_100001567	1-palmitoyl-GPE (16:0)		Lipid	Lysophospholipid	phylum.Actinobacteriota	0.000525671	0.0101489	0.958703	922	0.995367
metab_100001612	N-acetyl-aspartyl-glutamate (NAAG)		Amino Acid	Glutamate Metabolism	family.Bacillaceae	0.00131769	0.0254459	0.958713	922	0.995367
metab_100001612	N-acetyl-aspartyl-glutamate (NAAG)		Amino Acid	Glutamate Metabolism	genus.Terrisporobacter	-0.000293238	0.00564444	0.958579	922	0.995367
metab_100001614	hexadecanedioate (C16-DC)		Lipid	Fatty Acid, Dicarboxylate	Species.intestinihominis	-0.000896699	0.0173211	0.958724	922	0.995367
metab_100001658	taurolithocholate 3-sulfate		Lipid	Secondary Bile Acid Metabolism	Species.wadsworthensis	-0.000928637	0.0178414	0.958501	922	0.995367
metab_100001668	1-ribosyl-imidazoleacetate*		Amino Acid	Histidine Metabolism	genus.Butyricicoccus	-0.00050873	0.00977922	0.958523	922	0.995367
metab_100001731	indoleacetylglutamine		Amino Acid	Tryptophan Metabolism	class.Negativicutes	0.000623264	0.0119786	0.958515	922	0.995367
metab_100001743	tryptophan betaine		Amino Acid	Tryptophan Metabolism	class.Incertae.Sedis	0.00344527	0.066477	0.958679	922	0.995367
metab_100001777	1-oleoyl-GPI (18:1)		Lipid	Lysophospholipid	Species.succinatutens	0.000595683	0.011496	0.958687	922	0.995367
metab_100002014	5alpha-pregnan-3beta,20alpha-diol monosulfate (2)		Lipid	Progestin Steroids	genus.Mitsuokella	0.00112417	0.021674	0.958646	922	0.995367
metab_100002018	5alpha-androstan-3alpha,17beta-diol monosulfate (1)		Lipid	Androgenic Steroids	class.Bacteroidia	-0.00140921	0.0271011	0.958542	922	0.995367
metab_100002227	4-cholesten-3-one		Lipid	Sterol	genus.UCG.002	-0.000358345	0.00691056	0.958656	922	0.995367
metab_100002356	(16 or 17)-methylstearate (a19:0 or i19:0)		Lipid	Fatty Acid, Branched	Species.stercoris.1	-0.000449216	0.008677	0.958723	922	0.995367
metab_100002951	eicosanedioate (C20-DC)		Lipid	Fatty Acid, Dicarboxylate	genus.Coprococcus	-0.000579604	0.0111942	0.958718	922	0.995367
metab_100003001	1-(1-enyl-stearoyl)-GPE (P-18:0)*		Lipid	Lysoplasmalogen	genus.Klebsiella	0.000566956	0.0109177	0.958596	922	0.995367
metab_100003641	valylglycine		Peptide	Dipeptide	family.Barnesiellaceae	-0.000368568	0.00710251	0.958626	922	0.995367
metab_100004046	N-acetylcarnosine		Amino Acid	Histidine Metabolism	family.Flavobacteriaceae	-0.000996581	0.0191718	0.958555	922	0.995367
metab_100004299	N-acetyl-1-methylhistidine*		Amino Acid	Histidine Metabolism	Species.equolifaciens	-0.00112395	0.0216571	0.958622	922	0.995367
metab_100004299	N-acetyl-1-methylhistidine*		Amino Acid	Histidine Metabolism	Species.justesenii	-0.00280655	0.0542015	0.958716	922	0.995367
metab_100005350	1-linolenoyl-GPC (18:3)*		Lipid	Lysophospholipid	Species.clarus	0.000670739	0.0129528	0.958713	922	0.995367
metab_100005418	17alpha-hydroxypregnanolone glucuronide		Lipid	Pregnenolone Steroids	genus.Cloacibacillus	0.00129684	0.0250378	0.958703	922	0.995367
metab_100005996	octadecenedioylcarnitine (C18:1-DC)*		Lipid	Fatty Acid Metabolism (Acyl Carnitine, Dicarboxylate)	family.Ruminococcaceae	-0.00169234	0.0325214	0.95851	922	0.995367
metab_100006105	4-methylguaiacol sulfate		Xenobiotics	Benzoate Metabolism	Species.vadensis	0.00439694	0.0846846	0.958603	922	0.995367
metab_100006262	4-methoxyphenol sulfate		Amino Acid	Tyrosine Metabolism	Species.bacterium.1	-0.000506903	0.00973807	0.958498	922	0.995367
metab_100006644	taurodeoxycholic acid 3-sulfate		Lipid	Secondary Bile Acid Metabolism	Species.porcorum	0.00237988	0.0458233	0.958591	922	0.995367
metab_100008915	1-palmitoyl-2-docosahexaenoyl-GPC (16:0/22:6)		Lipid	Phosphatidylcholine (PC)	genus.Megamonas	0.000686736	0.0132537	0.958688	922	0.995367
metab_100008952	1-palmitoleoylglycerol (16:1)*		Lipid	Monoacylglycerol	Species.fermentans	0.00128854	0.0248387	0.958639	922	0.995367
metab_100008976	1-stearoyl-2-linoleoyl-GPE (18:0/18:2)*		Lipid	Phosphatidylethanolamine (PE)	genus.Anaerofustis	0.00126587	0.0243975	0.958632	922	0.995367
metab_100008999	1-(1-enyl-stearoyl)-2-arachidonoyl-GPE (P-18:0/20:4)*		Lipid	Plasmalogen	genus.Enterococcus	0.000622364	0.0119884	0.958609	922	0.995367
metab_100009014	1-(1-enyl-palmitoyl)-2-arachidonoyl-GPC (P-16:0/20:4)*		Lipid	Plasmalogen	Species.pleomorphus	0.0011839	0.0228434	0.958678	922	0.995367
metab_100009078	1-oleoyl-2-linoleoyl-GPE (18:1/18:2)*		Lipid	Phosphatidylethanolamine (PE)	genus.Lachnospiraceae.AC2044.group	0.000590705	0.0113838	0.958628	922	0.995367
metab_100009078	1-oleoyl-2-linoleoyl-GPE (18:1/18:2)*		Lipid	Phosphatidylethanolamine (PE)	genus.Howardella	-0.000557016	0.0107127	0.958544	922	0.995367
metab_100009078	1-oleoyl-2-linoleoyl-GPE (18:1/18:2)*		Lipid	Phosphatidylethanolamine (PE)	genus.Faecalicoccus	-0.00202112	0.0388726	0.958546	922	0.995367
metab_100009131	1-linoleoyl-2-arachidonoyl-GPC (18:2/20:4n6)*		Lipid	Phosphatidylcholine (PC)	Species.faecium	0.00036351	0.00701696	0.958696	922	0.995367
metab_100009343	1-linoleoyl-2-linolenoyl-GPC (18:2/18:3)*		Lipid	Phosphatidylcholine (PC)	Species.saccharivorans	-0.000634053	0.0122215	0.958636	922	0.995367
metab_100009394	hexadecadienoate (16:2n6)		Lipid	Long Chain Polyunsaturated Fatty Acid (n3 and n6)	genus.Catenisphaera	0.00102385	0.0196881	0.958538	922	0.995367
metab_100010917	palmitoyl-oleoyl-glycerol (16:0/18:1) [2]*		Lipid	Diacylglycerol	class.Bacilli	0.00116095	0.0224261	0.958725	922	0.995367
metab_100010942	linoleoyl-linoleoyl-glycerol (18:2/18:2) [2]*		Lipid	Diacylglycerol	Species.merdae	-0.000562637	0.0108443	0.958634	922	0.995367
metab_100015641	N-oleoylserine		Lipid	Endocannabinoid	genus.Anaeroplasma	0.000600009	0.0115402	0.958546	922	0.995367
metab_100015723	hexadecasphingosine (d16:1)*		Lipid	Sphingosines	genus.Anaerotruncus	-0.000494806	0.00955755	0.958723	922	0.995367
metab_100015727	ceramide (d16:1/24:1, d18:1/22:1)*		Lipid	Ceramides	Species.anginosus	0.00189654	0.0364545	0.958521	922	0.995367
metab_100015786	sphingomyelin (d18:0/20:0, d16:0/22:0)*		Lipid	Dihydrosphingomyelins	genus.Catenisphaera	0.000899755	0.0173492	0.958651	922	0.995367
metab_100015840	dihomo-linolenoylcarnitine (C20:3n3 or 6)*		Lipid	Fatty Acid Metabolism (Acyl Carnitine, Polyunsaturated)	family..Clostridium..methylpentosum.group	-0.000502033	0.00966589	0.958589	922	0.995367
metab_100019892	2-hydroxyarachidate*		Lipid	Fatty Acid, Monohydroxy	family..Eubacterium..coprostanoligenes.group	-0.000425669	0.0082222	0.958723	922	0.995367
metab_100019968	lyxonate		Carbohydrate	Pentose Metabolism	Species.massiliensis.7	-0.00123649	0.0238202	0.958613	922	0.995367
metab_100019972	dodecenedioate (C12:1-DC)*		Lipid	Fatty Acid, Dicarboxylate	family.Hungateiclostridiaceae	0.00128258	0.0246877	0.958579	922	0.995367
metab_100020219	3-formylindole		Xenobiotics	Food Component/Plant	Species.tertium	-0.00129849	0.0249975	0.958584	922	0.995367
metab_100020343	tetradecadienoate (14:2)*		Lipid	Long Chain Polyunsaturated Fatty Acid (n3 and n6)	Species.virosa	-0.000912361	0.0176194	0.958714	922	0.995367
metab_100020377	ethyl beta-glucopyranoside		Xenobiotics	Food Component/Plant	Species.fragilis	0.00109135	0.021004	0.958573	922	0.995367
metab_100020423	1-carboxyethylvaline	N-lactoyl valine	Amino Acid	Leucine, Isoleucine and Valine Metabolism	genus..Eubacterium..ruminantium.group	-0.000334866	0.00643535	0.958512	922	0.995367
metab_100020423	1-carboxyethylvaline	N-lactoyl valine	Amino Acid	Leucine, Isoleucine and Valine Metabolism	Species.microfusus	0.00159697	0.0306906	0.958513	922	0.995367
metab_100020487	N-acetyl-isoputreanine		Amino Acid	Polyamine Metabolism	genus.Family.XIII.AD3011.group	-0.000616488	0.01187	0.958591	922	0.995367
metab_100020545	N2-acetyl,N6,N6-dimethyllysine		Amino Acid	Lysine Metabolism	genus.Bilophila	-0.00116858	0.0225098	0.958608	922	0.995367
metab_100021103	pregnenetriol sulfate*		Lipid	Pregnenolone Steroids	genus.Megasphaera	0.000868385	0.0167677	0.958708	922	0.995367
metab_100021131	undecenoylcarnitine (C11:1)		Lipid	Fatty Acid Metabolism (Acyl Carnitine, Monounsaturated)	Species.justesenii	-0.00187183	0.0360944	0.958652	922	0.995367
metab_100021363	vanillic acid glycine		Xenobiotics	Food Component/Plant	Species.succinatiphilus	-0.00229353	0.0441908	0.95862	922	0.995367
metab_1104	methyl indole-3-acetate		Xenobiotics	Food Component/Plant	order.Flavobacteriales	0.00118123	0.0227725	0.958643	922	0.995367
metab_1111	vanillylmandelate (VMA)		Amino Acid	Tyrosine Metabolism	Species.hydrogenotrophica	-0.000768021	0.0147565	0.958504	922	0.995367
metab_112	3-hydroxy-3-methylglutarate		Lipid	Mevalonate Metabolism	family.Bifidobacteriaceae	-0.000350915	0.00674318	0.958509	922	0.995367
metab_1140	gamma-glutamylglutamine		Peptide	Gamma-glutamyl Amino Acid	Species.excrementihominis	0.000480122	0.0092705	0.958707	922	0.995367
metab_1231	dihomo-linoleate (20:2n6)		Lipid	Long Chain Polyunsaturated Fatty Acid (n3 and n6)	order.Pseudomonadales	-0.00142954	0.0275468	0.958624	922	0.995367
metab_1239	2-hydroxystearate		Lipid	Fatty Acid, Monohydroxy	genus.Lachnospira	-0.000311768	0.00601345	0.958664	922	0.995367
metab_1254	glycerol		Lipid	Glycerolipid Metabolism	genus.UCG.003	0.000415523	0.0079911	0.958542	922	0.995367
metab_1268	gamma-glutamylleucine		Peptide	Gamma-glutamyl Amino Acid	genus.Subdoligranulum	-0.000376817	0.00727836	0.958722	922	0.995367
metab_144	4-hydroxyphenylacetate		Amino Acid	Phenylalanine Metabolism	Species.catus	0.000530986	0.0102372	0.958645	922	0.995367
metab_213	N6-methyladenosine		Nucleotide	Purine Metabolism, Adenine containing	genus.NK4A214.group	0.000384118	0.00741388	0.958691	922	0.995367
metab_252	succinate		Energy	TCA Cycle	class.Cyanobacteriia	0.00114854	0.0220887	0.958543	922	0.995367
metab_310	cystathionine		Amino Acid	Methionine, Cysteine, SAM and Taurine Metabolism	class.Cyanobacteriia	-0.00227316	0.0438901	0.958706	922	0.995367
metab_313	sphinganine		Lipid	Sphingolipid Synthesis	Species.stercoris	0.000393784	0.00757957	0.958578	922	0.995367
metab_331	gamma-glutamylglutamate		Peptide	Gamma-glutamyl Amino Acid	Species.mucilaginosa	0.00165747	0.0318896	0.95856	922	0.995367
metab_344	guanidinoacetate		Amino Acid	Creatine Metabolism	class.Bacteroidia	-0.000551392	0.0106268	0.95863	922	0.995367
metab_376	isoleucine		Amino Acid	Leucine, Isoleucine and Valine Metabolism	Species.microfusus	-0.00101064	0.0194791	0.958633	922	0.995367
metab_424	palmitate (16:0)		Lipid	Long Chain Saturated Fatty Acid	genus.Lactobacillus	0.000474617	0.00915021	0.958644	922	0.995367
metab_452	palmitoleate (16:1n7)		Lipid	Long Chain Monounsaturated Fatty Acid	family.Puniceicoccaceae	-0.00273681	0.0528183	0.958687	922	0.995367
metab_512	taurine		Amino Acid	Methionine, Cysteine, SAM and Taurine Metabolism	Species.succinatutens	-0.000338378	0.00652206	0.958634	922	0.995367
metab_572	glucose		Carbohydrate	Glycolysis, Gluconeogenesis, and Pyruvate Metabolism	genus.Succinivibrio	-0.000831931	0.0159963	0.958534	922	0.995367
metab_815	tyrosine		Amino Acid	Tyrosine Metabolism	family.Enterococcaceae	-0.000449513	0.00866531	0.95864	922	0.995367
metab_922	N-stearoyl-sphinganine (d18:0/18:0)*		Lipid	Dihydroceramides	Species.massiliensis.5	0.00144166	0.027769	0.958607	922	0.995367
metab_999911787	X - 11787		NA	NA	genus.Olsenella	0.000435385	0.00838155	0.958584	922	0.995367
metab_999911880	X - 11880		NA	NA	genus..Eubacterium..eligens.group	0.000450336	0.00869152	0.958689	922	0.995367
metab_999912462	X - 12462		NA	NA	genus.Faecalitalea	0.00104044	0.0200816	0.958691	922	0.995367
metab_999912816	X - 12816		NA	NA	Species.bacterium.2	-0.000973856	0.0187734	0.958641	922	0.995367
metab_999912844	X - 12844		NA	NA	Species.succinatutens	0.000543559	0.0104653	0.958589	922	0.995367
metab_999916935	X - 16935		NA	NA	genus.UCG.002	-0.00075431	0.0145104	0.958553	922	0.995367
metab_999916964	X - 16964		NA	NA	order.Burkholderiales	0.000451339	0.00869146	0.958597	922	0.995367
metab_999917010	X - 17010		NA	NA	order.Desulfovibrionales	0.000451225	0.00870068	0.958651	922	0.995367
metab_999917325	X - 17325		NA	NA	family.Victivallaceae	-0.00265662	0.0511023	0.958551	922	0.995367
metab_999918887	X - 18887		NA	NA	genus.Acidaminococcus	0.000575381	0.0111135	0.958721	922	0.995367
metab_999921286	X - 21286		NA	NA	Species.intestinalis.1	-0.000776718	0.0149891	0.958685	922	0.995367
metab_999921383	X - 21383		NA	NA	genus.Dialister	-0.000454534	0.00876832	0.958669	922	0.995367
metab_999921607	X - 21607		NA	NA	genus.Lachnospiraceae.UCG.007	-0.00123421	0.0237417	0.958553	922	0.995367
metab_999921607	X - 21607		NA	NA	Species.atypica	-0.00123046	0.0237544	0.9587	922	0.995367
metab_999921733	X - 21733		NA	NA	phylum.Euryarchaeota	-0.00153994	0.0296565	0.958599	922	0.995367
metab_999923636	X - 23636		NA	NA	order.Bifidobacteriales	-0.000321277	0.0061879	0.958604	922	0.995367
metab_999924418	X - 24418		NA	NA	family.Bacillaceae	-0.00177988	0.0343436	0.958679	922	0.995367
metab_999925520	X - 25520		NA	NA	Species.longicatena	-0.000566137	0.0109331	0.958714	922	0.995367
metab_999926106	X - 26106		NA	NA	genus.Eisenbergiella	-0.000630135	0.0121144	0.958528	922	0.995367
metab_100001300	alpha-hydroxyisovalerate		Amino Acid	Leucine, Isoleucine and Valine Metabolism	genus.Enterobacter	0.00151506	0.0292807	0.958745	922	0.995374
metab_100002356	(16 or 17)-methylstearate (a19:0 or i19:0)		Lipid	Fatty Acid, Branched	genus.Barnesiella	0.000390771	0.00755113	0.95874	922	0.995374
metab_100003001	1-(1-enyl-stearoyl)-GPE (P-18:0)*		Lipid	Lysoplasmalogen	Species.nordii	-0.00128856	0.0249062	0.95875	922	0.995374
metab_100005391	3-(3-hydroxyphenyl)propionate sulfate		Xenobiotics	Benzoate Metabolism	family.Coriobacteriaceae	0.000911801	0.0176186	0.958738	922	0.995374
metab_100008990	1-palmitoyl-2-arachidonoyl-GPE (16:0/20:4)*		Lipid	Phosphatidylethanolamine (PE)	genus.Cloacibacillus	0.00114811	0.022188	0.958744	922	0.995374
metab_100020259	glutamine conjugate of C7H12O2*		Partially Characterized Molecules	Partially Characterized Molecules	Species.massiliensis.6	0.00305034	0.058961	0.958752	922	0.995374
metab_1242	N1-methyladenosine		Nucleotide	Purine Metabolism, Adenine containing	Species.massiliensis.1	0.000277377	0.00536147	0.958751	922	0.995374
metab_999923665	X - 23665		NA	NA	order.Clostridia.UCG.014	-0.00044984	0.00869389	0.958746	922	0.995374
metab_999926097	X - 26097		NA	NA	Species.faecis.1	0.000955331	0.0184595	0.958737	922	0.995374
metab_100001277	10-nonadecenoate (19:1n9)		Lipid	Long Chain Monounsaturated Fatty Acid	family.Oxalobacteraceae	-0.000997322	0.0192787	0.958754	922	0.995374
metab_100001197	10-undecenoate (11:1n1)		Lipid	Medium Chain Fatty Acid	genus..Bacteroides..pectinophilus.group	0.000845945	0.0163543	0.958759	922	0.995374
metab_100020515	2-naphthol sulfate		Xenobiotics	Chemical	Species.biformis	0.00135501	0.026195	0.958757	922	0.995374
metab_100001002	EDTA		Xenobiotics	Chemical	phylum.Patescibacteria	-0.000752027	0.0145451	0.958777	922	0.995375
metab_100001272	1-oleoyl-GPC (18:1)		Lipid	Lysophospholipid	genus.Mogibacterium	0.000721924	0.013963	0.958777	922	0.995375
metab_100001300	alpha-hydroxyisovalerate		Amino Acid	Leucine, Isoleucine and Valine Metabolism	Species.atypica	0.00125578	0.024297	0.958792	922	0.995375
metab_100001393	isovalerylcarnitine (C5)		Amino Acid	Leucine, Isoleucine and Valine Metabolism	family.Desulfovibrionaceae	-0.000427541	0.00826927	0.958777	922	0.995375
metab_100001454	3-hydroxydodecanedioate*		Lipid	Fatty Acid, Dicarboxylate	genus..Eubacterium..hallii.group	-0.000857985	0.0166122	0.958821	922	0.995375
metab_100001501	oleoylcarnitine (C18:1)		Lipid	Fatty Acid Metabolism (Acyl Carnitine, Monounsaturated)	genus..Bacteroides..pectinophilus.group	0.000741346	0.0143487	0.958806	922	0.995375
metab_100001567	1-palmitoyl-GPE (16:0)		Lipid	Lysophospholipid	genus.UCG.009	-0.000643729	0.0124552	0.958793	922	0.995375
metab_100001593	glutarylcarnitine (C5-DC)		Amino Acid	Lysine Metabolism	Species.ndongoniae	0.00139214	0.0269375	0.958795	922	0.995375
metab_100001778	1-linoleoyl-GPI (18:2)*		Lipid	Lysophospholipid	genus.TM7x	-0.000722831	0.0139919	0.958811	922	0.995375
metab_100001993	pregnenediol disulfate (C21H34O8S2)*		Lipid	Pregnenolone Steroids	Species.paraputrificum	-0.00131213	0.0254069	0.958823	922	0.995375
metab_100002018	5alpha-androstan-3alpha,17beta-diol monosulfate (1)		Lipid	Androgenic Steroids	genus.Parasutterella	0.00078703	0.0152374	0.958818	922	0.995375
metab_100002029	androstenediol (3beta,17beta) monosulfate (2)		Lipid	Androgenic Steroids	Species.massiliensis.4	0.00107075	0.0207234	0.958804	922	0.995375
metab_100004112	3-methyl catechol sulfate (1)		Xenobiotics	Benzoate Metabolism	Species.salyersiae	0.00144236	0.0279254	0.958819	922	0.995375
metab_100004299	N-acetyl-1-methylhistidine*		Amino Acid	Histidine Metabolism	genus.Erysipelotrichaceae.UCG.003	-0.000554465	0.0107337	0.958814	922	0.995375
metab_100006295	sphingomyelin (d18:1/22:1, d18:2/22:0, d16:1/24:1)*		Lipid	Sphingomyelins	Species.bicirculans	0.000260426	0.00503753	0.958782	922	0.995375
metab_100010916	palmitoyl-oleoyl-glycerol (16:0/18:1) [1]*		Lipid	Diacylglycerol	genus.Alloprevotella	-0.000751901	0.0145454	0.958785	922	0.995375
metab_100010936	oleoyl-arachidonoyl-glycerol (18:1/20:4) [1]*		Lipid	Diacylglycerol	genus.Prevotella_7	0.000689493	0.0133436	0.958802	922	0.995375
metab_100015787	sphingomyelin (d18:1/19:0, d19:1/18:0)*		Lipid	Sphingomyelins	genus.Lachnospiraceae.NK4B4.group	0.00103275	0.0199954	0.95882	922	0.995375
metab_100016069	5-dodecenoylcarnitine (C12:1)		Lipid	Fatty Acid Metabolism (Acyl Carnitine, Monounsaturated)	family.Eggerthellaceae	0.000622809	0.0120482	0.958785	922	0.995375
metab_100021457	(2-butoxyethoxy)acetic acid		Xenobiotics	Chemical	genus.Merdibacter	0.000876381	0.0169602	0.958801	922	0.995375
metab_1143	butyrate/isobutyrate (4:0)		Lipid	Short Chain Fatty Acid	family.Marinifilaceae	0.00034745	0.00671841	0.958767	922	0.995375
metab_241	phenylpyruvate		Amino Acid	Phenylalanine Metabolism	order.Flavobacteriales	0.000648178	0.0125416	0.958794	922	0.995375
metab_313	sphinganine		Lipid	Sphingolipid Synthesis	genus.Prevotella_7	-0.000484601	0.00937218	0.958774	922	0.995375
metab_62	12,13-DiHOME		Lipid	Fatty Acid, Dihydroxy	genus.Prevotella	-0.00100107	0.019365	0.958783	922	0.995375
metab_999913728	X - 13728		NA	NA	genus.Acetanaerobacterium	0.00278525	0.0538911	0.958793	922	0.995375
metab_999921364	X - 21364		NA	NA	genus.Succinivibrio	-0.00145933	0.0282173	0.958765	922	0.995375
metab_999921834	X - 21834		NA	NA	genus.Granulicatella	0.00275369	0.0533202	0.958824	922	0.995375
metab_999923644	X - 23644		NA	NA	genus.Mitsuokella	0.00235745	0.0456312	0.958809	922	0.995375
metab_999924306	X - 24306		NA	NA	genus.HT002	0.00172723	0.0334431	0.958822	922	0.995375
metab_999926109	X - 26109		NA	NA	genus.Prevotella_9	0.000418336	0.00809287	0.958786	922	0.995375
metab_100000036	3-methyl-2-oxovalerate		Amino Acid	Leucine, Isoleucine and Valine Metabolism	Species.animalis	0.000580376	0.0112524	0.958877	922	0.995376
metab_100001102	dodecanedioate (C12-DC)		Lipid	Fatty Acid, Dicarboxylate	genus.Enterorhabdus	-0.000706044	0.0136762	0.958838	922	0.995376
metab_100001270	myristoylcarnitine (C14)		Lipid	Fatty Acid Metabolism (Acyl Carnitine, Long Chain Saturated)	genus.Defluviitaleaceae.UCG.011	0.000506575	0.00981641	0.958855	922	0.995376
metab_100001446	5-methyluridine (ribothymidine)		Nucleotide	Pyrimidine Metabolism, Uracil containing	Species.merdae	-0.000195786	0.0037922	0.958836	922	0.995376
metab_100001511	1-palmitoleoyl-GPC (16:1)*		Lipid	Lysophospholipid	Species.pamelaeae	0.00131782	0.0255342	0.958851	922	0.995376
metab_100001580	docosapentaenoate (n6 DPA; 22:5n6)		Lipid	Long Chain Polyunsaturated Fatty Acid (n3 and n6)	order.Bifidobacteriales	-0.000485991	0.00941607	0.958849	922	0.995376
metab_100001620	glycerophosphoethanolamine		Lipid	Phospholipid Metabolism	order.DTU014	0.00102534	0.0198745	0.958867	922	0.995376
metab_100002199	tridecenedioate (C13:1-DC)*		Lipid	Fatty Acid, Dicarboxylate	genus.DTU089	-0.000572052	0.0110905	0.958875	922	0.995376
metab_100002679	gamma-carboxyglutamate		Amino Acid	Glutamate Metabolism	order.Acholeplasmatales	0.000651546	0.0126274	0.958861	922	0.995376
metab_100005986	sphingomyelin (d18:1/24:1, d18:2/24:0)*		Lipid	Sphingomyelins	genus.Fenollaria	-0.0013488	0.0261316	0.958846	922	0.995376
metab_100006282	umbelliferone sulfate		Xenobiotics	Food Component/Plant	phylum.Actinobacteriota	0.00127561	0.0247092	0.958839	922	0.995376
metab_100019982	octadecadienedioate (C18:2-DC)*		Lipid	Fatty Acid, Dicarboxylate	Species.fairfieldensis	-0.00308288	0.0597523	0.958864	922	0.995376
metab_100020004	3-carboxy-4-methyl-5-pentyl-2-furanpropionate (3-CMPFP)**		Lipid	Fatty Acid, Dicarboxylate	class.Bacteroidia	0.00081104	0.0157123	0.958845	922	0.995376
metab_100020205	hydroxyasparagine**		Amino Acid	Alanine and Aspartate Metabolism	class.Gammaproteobacteria	-0.000351148	0.00680788	0.958875	922	0.995376
metab_100020253	glycine conjugate of C10H12O2*		Partially Characterized Molecules	Partially Characterized Molecules	Species.callidus	-0.000597859	0.011592	0.958879	922	0.995376
metab_1025	pipecolate		Amino Acid	Lysine Metabolism	Species.dispar	0.00101388	0.0196386	0.958837	922	0.995376
metab_1258	anthranilate		Amino Acid	Tryptophan Metabolism	order.Izemoplasmatales	-0.000698725	0.0135427	0.958864	922	0.995376
metab_415	methionine		Amino Acid	Methionine, Cysteine, SAM and Taurine Metabolism	genus.Catenibacillus	0.000440474	0.00853388	0.958847	922	0.995376
metab_815	tyrosine		Amino Acid	Tyrosine Metabolism	Species.massiliensis.8	-0.000785749	0.0152347	0.958878	922	0.995376
metab_999912100	X - 12100		NA	NA	genus.Ruminiclostridium	-0.000870538	0.016867	0.95885	922	0.995376
metab_999912740	X - 12740		NA	NA	Species.cutis	-0.00461128	0.089408	0.958878	922	0.995376
metab_999914939	X - 14939		NA	NA	Species.biformis	0.000831666	0.0161099	0.958839	922	0.995376
metab_999918887	X - 18887		NA	NA	Species.copri	0.000405076	0.00785364	0.958876	922	0.995376
metab_999925371	X - 25371		NA	NA	order.Gastranaerophilales	0.000463927	0.00899059	0.958858	922	0.995376
metab_999926107	X - 26107		NA	NA	Species.bacterium.2	-0.000411697	0.00797651	0.958848	922	0.995376
metab_100000781	hexanoylcarnitine (C6)		Lipid	Fatty Acid Metabolism (Acyl Carnitine, Medium Chain)	genus..Eubacterium..nodatum.group	-0.00105859	0.0205274	0.958883	922	0.995376
metab_100015833	arachidoylcarnitine (C20)*		Lipid	Fatty Acid Metabolism (Acyl Carnitine, Long Chain Saturated)	order.Pseudomonadales	0.000897086	0.0173954	0.958883	922	0.995376
metab_100000258	glycerol 3-phosphate		Lipid	Glycerolipid Metabolism	Species.inulinivorans	-0.000236737	0.00459146	0.958891	922	0.995382
metab_100001456	7-methylguanine		Nucleotide	Purine Metabolism, Guanine containing	genus.Victivallis	-0.000909276	0.0176418	0.958906	922	0.995385
metab_100001577	N-acetylcitrulline		Amino Acid	Urea cycle; Arginine and Proline Metabolism	genus.Klebsiella	-0.00108511	0.0210538	0.958907	922	0.995385
metab_100009139	1-myristoyl-2-arachidonoyl-GPC (14:0/20:4)*		Lipid	Phosphatidylcholine (PC)	Species.johnsonii	0.000974144	0.0189019	0.958909	922	0.995385
metab_100015788	sphingomyelin (d18:2/18:1)*		Lipid	Sphingomyelins	order.Victivallales	0.000955606	0.0185409	0.958906	922	0.995385
metab_192	N-acetylputrescine		Amino Acid	Polyamine Metabolism	genus..Eubacterium..xylanophilum.group	0.000333827	0.00647682	0.958905	922	0.995385
metab_999912816	X - 12816		NA	NA	Species.dentium	0.00231429	0.0448975	0.958902	922	0.995385
metab_999917653	X - 17653		NA	NA	Species.invisus	0.000393571	0.00763632	0.958907	922	0.995385
metab_100000042	3-methylhistidine		Amino Acid	Histidine Metabolism	Species.massiliensis.4	0.00192026	0.0372922	0.958945	922	0.995386
metab_100000802	acetylcarnitine (C2)		Lipid	Fatty Acid Metabolism (Acyl Carnitine, Short Chain)	genus..Eubacterium..brachy.group	0.000535487	0.0104012	0.958952	922	0.995386
metab_100001182	docosadienoate (22:2n6)		Lipid	Long Chain Polyunsaturated Fatty Acid (n3 and n6)	family.Eubacteriaceae	0.00126165	0.0244939	0.958932	922	0.995386
metab_100001296	stachydrine		Xenobiotics	Food Component/Plant	Species.xylaniphila	-0.00378141	0.0733849	0.958916	922	0.995386
metab_100001579	2-hydroxypalmitate		Lipid	Fatty Acid, Monohydroxy	genus.Ruminococcus	0.000353338	0.00686186	0.958944	922	0.995386
metab_100002990	oleoyl-linoleoyl-glycerol (18:1/18:2) [2]		Lipid	Diacylglycerol	phylum.Cyanobacteria	-0.000755701	0.0146717	0.958933	922	0.995386
metab_100006290	sphingomyelin (d18:1/20:0, d16:1/22:0)*		Lipid	Sphingomyelins	genus.Fenollaria	0.00113794	0.0220867	0.958922	922	0.995386
metab_100008916	1-stearoyl-2-docosahexaenoyl-GPC (18:0/22:6)		Lipid	Phosphatidylcholine (PC)	family.Enterobacteriaceae	0.000260774	0.00506526	0.958952	922	0.995386
metab_100009227	1-linoleoyl-GPG (18:2)*		Lipid	Lysophospholipid	Species.stercoris	-0.000392215	0.00761215	0.958919	922	0.995386
metab_100020215	N-methylhydroxyproline**		Amino Acid	Urea cycle; Arginine and Proline Metabolism	genus.TM7x	-0.00174138	0.0338139	0.95894	922	0.995386
metab_100020217	N,N,N-trimethyl-alanylproline betaine (TMAP)		Amino Acid	Urea cycle; Arginine and Proline Metabolism	Species.massiliensis.2	0.000656641	0.0127547	0.958953	922	0.995386
metab_100020360	8-methoxykynurenate		Amino Acid	Tryptophan Metabolism	genus.Atopobium	0.00175287	0.0340231	0.958923	922	0.995386
metab_100021502	(2 or 3)-decenoate (10:1n7 or n8)		Lipid	Medium Chain Fatty Acid	Species.formigenes	0.00158376	0.0307514	0.958937	922	0.995386
metab_100022013	tetrahydrocortisol glucuronide		Lipid	Corticosteroids	Species.mitsuokai	-0.000789916	0.0153428	0.958951	922	0.995386
metab_1239	2-hydroxystearate		Lipid	Fatty Acid, Monohydroxy	Species.johnsonii	-0.000632496	0.0122819	0.95894	922	0.995386
metab_2054	ethylmalonate		Amino Acid	Leucine, Isoleucine and Valine Metabolism	order.Flavobacteriales	0.00118289	0.0229669	0.958935	922	0.995386
metab_240	3-(4-hydroxyphenyl)lactate		Amino Acid	Tyrosine Metabolism	genus.Colidextribacter	0.00035179	0.00682763	0.958919	922	0.995386
metab_535	uridine		Nucleotide	Pyrimidine Metabolism, Uracil containing	Species.luti	0.000396289	0.00769407	0.958934	922	0.995386
metab_999923680	X - 23680		NA	NA	family.Succinivibrionaceae	-0.00173609	0.033717	0.958947	922	0.995386
metab_999926107	X - 26107		NA	NA	order.Desulfovibrionales	-0.000399537	0.00776014	0.95895	922	0.995386
metab_100008952	1-palmitoleoylglycerol (16:1)*		Lipid	Monoacylglycerol	Species.massiliensis.8	0.00180477	0.0350583	0.958955	922	0.995386
metab_100020479	indoleacetoylcarnitine*		Amino Acid	Tryptophan Metabolism	genus.Coprococcus	0.000916489	0.0178068	0.958964	922	0.995393
metab_100001337	linolenate [alpha or gamma; (18:3n3 or 6)]		Lipid	Long Chain Polyunsaturated Fatty Acid (n3 and n6)	family.Peptococcaceae	0.000674233	0.0131087	0.958991	922	0.995393
metab_100001950	bilirubin (E,E)*		Cofactors and Vitamins	Hemoglobin and Porphyrin Metabolism	Species.intestinalis.1	0.000739509	0.0143755	0.958985	922	0.995393
metab_100002196	13-HODE + 9-HODE		Lipid	Fatty Acid, Monohydroxy	order.Rhodospirillales	0.000521844	0.01014	0.958967	922	0.995393
metab_100003892	lanthionine		Amino Acid	Methionine, Cysteine, SAM and Taurine Metabolism	Species.bacterium	-0.000420034	0.00816278	0.958973	922	0.995393
metab_100006361	dopamine 3-O-sulfate		Amino Acid	Tyrosine Metabolism	order.Verrucomicrobiales	0.000471429	0.00916191	0.958974	922	0.995393
metab_100009030	lactosyl-N-palmitoyl-sphingosine (d18:1/16:0)		Lipid	Lactosylceramides (LCER)	genus.Family.XIII.AD3011.group	-0.000436719	0.00848629	0.958969	922	0.995393
metab_100009045	phenylacetylglutamate		Peptide	Acetylated Peptides	Species.coprophilus	-0.00139066	0.0270389	0.958993	922	0.995393
metab_100021100	tetradecadienedioate (C14:2-DC)*		Lipid	Fatty Acid, Dicarboxylate	genus.Lachnospiraceae.UCG.007	0.00162737	0.0316418	0.958994	922	0.995393
metab_117	homovanillate (HVA)		Amino Acid	Tyrosine Metabolism	genus.Coriobacteriaceae.UCG.002	0.000926436	0.0180089	0.958984	922	0.995393
metab_266	cholesterol		Lipid	Sterol	Species.salyersiae	-0.000565245	0.0109882	0.958986	922	0.995393
metab_381	2-aminoadipate		Amino Acid	Lysine Metabolism	order.Victivallales	0.000930172	0.0180832	0.958988	922	0.995393
metab_893	arachidate (20:0)		Lipid	Long Chain Saturated Fatty Acid	Species.formicigenerans	0.00034727	0.00675148	0.95899	922	0.995393
metab_999912830	X - 12830		NA	NA	Species.massiliensis.2	0.00131712	0.0255986	0.958976	922	0.995393
metab_999912906	X - 12906		NA	NA	Species.plebeius	-0.000358988	0.00698052	0.958997	922	0.995393
metab_999916397	X - 16397		NA	NA	Species.mayombei	-0.00157511	0.0306279	0.958997	922	0.995393
metab_100020823	lithocholate sulfate (1)		Lipid	Secondary Bile Acid Metabolism	order.Coriobacteriales	0.000857017	0.016666	0.959	922	0.995394
metab_100000707	maleate		Lipid	Fatty Acid, Dicarboxylate	genus.Lachnoclostridium	-0.000802646	0.0156183	0.959025	922	0.995396
metab_100002514	hydantoin-5-propionate		Amino Acid	Histidine Metabolism	genus.Incertae.Sedis	-0.000835482	0.0162575	0.959026	922	0.995396
metab_100002796	cis-4-decenoate (10:1n6)*		Lipid	Medium Chain Fatty Acid	family.Peptococcaceae	-0.000657478	0.0127936	0.959025	922	0.995396
metab_100005384	O-sulfo-L-tyrosine		Xenobiotics	Chemical	genus.Eggerthella	0.000459962	0.00894938	0.959022	922	0.995396
metab_100010941	linoleoyl-linoleoyl-glycerol (18:2/18:2) [1]*		Lipid	Diacylglycerol	Species.intestinalis	0.000517824	0.0100731	0.959013	922	0.995396
metab_100010942	linoleoyl-linoleoyl-glycerol (18:2/18:2) [2]*		Lipid	Diacylglycerol	genus.Lactonifactor	0.0022285	0.0433453	0.959008	922	0.995396
metab_1256	choline		Lipid	Phospholipid Metabolism	genus.Coprobacillus	-0.000577478	0.0112366	0.959024	922	0.995396
metab_1528	1-palmitoyl-2-linoleoyl-GPI (16:0/18:2)		Lipid	Phosphatidylinositol (PI)	genus.Solobacterium	-0.000979712	0.0190621	0.959022	922	0.995396
metab_415	methionine		Amino Acid	Methionine, Cysteine, SAM and Taurine Metabolism	genus.Alloprevotella	0.000243552	0.00473913	0.959025	922	0.995396
metab_849	caffeine		Xenobiotics	Xanthine Metabolism	family.Monoglobaceae	-0.00152104	0.0295828	0.959005	922	0.995396
metab_999912101	X - 12101		NA	NA	genus.Holdemania	-0.000868593	0.0169022	0.959027	922	0.995396
metab_999915245	X - 15245		NA	NA	family.Acholeplasmataceae	0.00124307	0.024189	0.959027	922	0.995396
metab_100001112	3-hydroxylaurate		Lipid	Fatty Acid, Monohydroxy	family.Monoglobaceae	-0.000759431	0.0147839	0.959043	922	0.995401
metab_100009078	1-oleoyl-2-linoleoyl-GPE (18:1/18:2)*		Lipid	Phosphatidylethanolamine (PE)	genus.Anaerofustis	-0.00133897	0.0260629	0.959039	922	0.995401
metab_100015638	2-hydroxynervonate*		Lipid	Fatty Acid, Monohydroxy	family.Sutterellaceae	-0.000445783	0.00867889	0.959047	922	0.995401
metab_1124	citrate		Energy	TCA Cycle	Species.obesi	0.000241643	0.00470453	0.959047	922	0.995401
metab_999912411	X - 12411		NA	NA	genus.Faecalicoccus	-0.00209026	0.0406848	0.959037	922	0.995401
metab_999917676	X - 17676		NA	NA	order.Oscillospirales	-0.00171964	0.0334724	0.959038	922	0.995401
metab_999926109	X - 26109		NA	NA	genus.Mogibacterium	0.00117461	0.0228653	0.959042	922	0.995401
metab_100004328	sphingomyelin (d18:1/14:0, d16:1/16:0)*		Lipid	Sphingomyelins	Species.johnsonii	0.000648521	0.0126277	0.959053	922	0.995401
metab_999918922	X - 18922		NA	NA	family.Actinomycetaceae	-0.00136864	0.0266499	0.959053	922	0.995401
metab_999923655	X - 23655		NA	NA	Species.paraputrificum	-0.00137006	0.026678	0.959054	922	0.995401
metab_100002126	16a-hydroxy DHEA 3-sulfate		Lipid	Androgenic Steroids	genus.Alloscardovia	-0.00294587	0.0573745	0.959062	922	0.995407
metab_504	serotonin		Amino Acid	Tryptophan Metabolism	Species.biformis	0.00112946	0.0219981	0.959063	922	0.995407
metab_100001569	1-oleoyl-GPE (18:1)		Lipid	Lysophospholipid	family.Anaerovoracaceae	-0.000816761	0.0159091	0.959067	922	0.995407
metab_100019831	3-hydroxyphenylacetoylglutamine		Peptide	Acetylated Peptides	Species.intestinihominis	-0.00101715	0.019813	0.959068	922	0.995407
metab_2054	ethylmalonate		Amino Acid	Leucine, Isoleucine and Valine Metabolism	genus.Pygmaiobacter	0.00156247	0.0304401	0.959074	922	0.995409
metab_999923587	X - 23587		NA	NA	Species.xylaniphila	0.0023043	0.0448908	0.959073	922	0.995409
metab_444	ornithine		Amino Acid	Urea cycle; Arginine and Proline Metabolism	genus.Howardella	0.000375238	0.00731091	0.959077	922	0.99541
metab_100002102	N-acetyl-beta-alanine		Nucleotide	Pyrimidine Metabolism, Uracil containing	Species.longoviformis	0.000948262	0.0184767	0.95908	922	0.995411
metab_100001605	catechol sulfate		Xenobiotics	Benzoate Metabolism	Species.clarus	-0.000730148	0.0142278	0.959083	922	0.995412
metab_100002028	androstenediol (3beta,17beta) monosulfate (1)		Lipid	Androgenic Steroids	genus.Sanguibacteroides	-0.00254953	0.0496842	0.959086	922	0.995413
metab_100000774	phenyllactate (PLA)		Amino Acid	Phenylalanine Metabolism	order.Peptostreptococcales.Tissierellales	-0.000558202	0.0108807	0.959096	922	0.995414
metab_100002196	13-HODE + 9-HODE		Lipid	Fatty Acid, Monohydroxy	genus.CAG.56	0.000387991	0.00756252	0.959094	922	0.995414
metab_100002367	2R,3R-dihydroxybutyrate		Lipid	Fatty Acid, Dihydroxy	family.Veillonellaceae	-0.000308049	0.00600491	0.959098	922	0.995414
metab_100008980	1-stearoyl-2-linoleoyl-GPC (18:0/18:2)*		Lipid	Phosphatidylcholine (PC)	genus.Anaerosporobacter	0.000655414	0.0127754	0.959096	922	0.995414
metab_100008999	1-(1-enyl-stearoyl)-2-arachidonoyl-GPE (P-18:0/20:4)*		Lipid	Plasmalogen	family.Hungateiclostridiaceae	0.00118816	0.0231602	0.959096	922	0.995414
metab_100019981	heptenedioate (C7:1-DC)*		Lipid	Fatty Acid, Dicarboxylate	Species.jalaludinii	-0.000807782	0.0157488	0.959105	922	0.995418
metab_100000269	glycerophosphorylcholine (GPC)		Lipid	Phospholipid Metabolism	genus.Oscillibacter	-0.000343108	0.00669313	0.959128	922	0.995425
metab_100002027	androstenediol (3alpha, 17alpha) monosulfate (3)		Lipid	Androgenic Steroids	family.Akkermansiaceae	-0.000498343	0.00972157	0.959129	922	0.995425
metab_100003901	2-stearoyl-GPE (18:0)*		Lipid	Lysophospholipid	Species.filiformis	0.000878719	0.0171386	0.959121	922	0.995425
metab_100021728	cis-3,4-methyleneheptanoylcarnitine		Lipid	Fatty Acid Metabolism (Acyl Carnitine, Medium Chain)	order.Clostridia.UCG.014	-0.000454732	0.00887035	0.959126	922	0.995425
metab_207	adenosine 3',5'-cyclic monophosphate (cAMP)		Nucleotide	Purine Metabolism, Adenine containing	Species.intestinihominis	-0.000425654	0.00830355	0.959128	922	0.995425
metab_313	sphinganine		Lipid	Sphingolipid Synthesis	Species.mayombei	0.0013036	0.0254292	0.959127	922	0.995425
metab_999912816	X - 12816		NA	NA	Species.indistinctus	0.0012876	0.0251157	0.959124	922	0.995425
metab_999921339	X - 21339		NA	NA	genus.Oribacterium	-0.00119031	0.0232165	0.959122	922	0.995425
metab_100004089	2-hydroxydecanoate		Lipid	Fatty Acid, Monohydroxy	genus.Megamonas	0.000967994	0.0188868	0.959136	922	0.995428
metab_100020545	N2-acetyl,N6,N6-dimethyllysine		Amino Acid	Lysine Metabolism	family.Family.XI	0.00272381	0.053143	0.959134	922	0.995428
metab_100009232	thioproline		Xenobiotics	Chemical	genus..Ruminococcus..gauvreauii.group	-0.000294459	0.00574576	0.959139	922	0.99543
metab_100006620	nonanoylcarnitine (C9)		Lipid	Fatty Acid Metabolism (Acyl Carnitine, Medium Chain)	Species.luti	-0.000890126	0.01737	0.959142	922	0.99543
metab_100001295	gamma-glutamyltryptophan		Peptide	Gamma-glutamyl Amino Acid	genus..Eubacterium..siraeum.group	0.00021924	0.00427851	0.959144	922	0.99543
metab_100000257	glucuronate		Carbohydrate	Aminosugar Metabolism	Species.coprocola	-0.000481371	0.00941526	0.959236	922	0.995433
metab_100000263	imidazole lactate		Amino Acid	Histidine Metabolism	Species.bouchesdurhonensis	-0.00106653	0.0209103	0.959333	922	0.995433
metab_100000406	ribitol		Carbohydrate	Pentose Metabolism	order.Synergistales	0.000873448	0.0170631	0.959186	922	0.995433
metab_100000616	1-stearoyl-2-arachidonoyl-GPI (18:0/20:4)		Lipid	Phosphatidylinositol (PI)	family.Lachnospiraceae	0.00129463	0.0252855	0.959177	922	0.995433
metab_100001081	2-pyrrolidinone		Amino Acid	Glutamate Metabolism	Species.salyersiae	0.00066014	0.0129418	0.95933	922	0.995433
metab_100001106	1,3-dimethylurate		Xenobiotics	Xanthine Metabolism	genus.Fusicatenibacter	0.000969658	0.0190081	0.959327	922	0.995433
metab_100001208	1-methyl-4-imidazoleacetate		Amino Acid	Histidine Metabolism	family.Rikenellaceae	0.000470395	0.00919047	0.959191	922	0.995433
metab_100001253	N-acetylglutamine		Amino Acid	Glutamate Metabolism	family.Christensenellaceae	0.000540438	0.0105669	0.959222	922	0.995433
metab_100001263	1-palmitoyl-GPC (16:0)		Lipid	Lysophospholipid	Species.xylaniphila	-0.000976055	0.0190643	0.959179	922	0.995433
metab_100001278	10-heptadecenoate (17:1n7)		Lipid	Long Chain Monounsaturated Fatty Acid	order.Acidaminococcales	0.000464425	0.00910753	0.959342	922	0.995433
metab_100001313	gamma-glutamylmethionine		Peptide	Gamma-glutamyl Amino Acid	Species.edouardi	-0.000303569	0.00592699	0.959163	922	0.995433
metab_100001413	N4-acetylcytidine		Nucleotide	Pyrimidine Metabolism, Cytidine containing	order.Enterobacterales	-0.000305998	0.0059989	0.95933	922	0.995433
metab_100001415	N6-carbamoylthreonyladenosine		Nucleotide	Purine Metabolism, Adenine containing	Species.rubiinfantis	-0.000830909	0.0162524	0.959237	922	0.995433
metab_100001461	1-stearoyl-GPE (18:0)		Lipid	Lysophospholipid	Species.fermentans	-0.000757127	0.0148419	0.959327	922	0.995433
metab_100001509	2-methylbutyrylcarnitine (C5)		Amino Acid	Leucine, Isoleucine and Valine Metabolism	Species.vadensis	0.00175519	0.0342619	0.959155	922	0.995433
metab_100001655	1-palmitoyl-GPI (16:0)		Lipid	Lysophospholipid	genus.Lactiplantibacillus	-0.00146112	0.0286319	0.959312	922	0.995433
metab_100001740	mannitol/sorbitol		Carbohydrate	Fructose, Mannose and Galactose Metabolism	genus.Streptococcus	-0.000628392	0.0123154	0.959317	922	0.995433
metab_100001743	tryptophan betaine		Amino Acid	Tryptophan Metabolism	genus.Rikenellaceae.RC9.gut.group	0.00369064	0.0723707	0.95934	922	0.995433
metab_100001777	1-oleoyl-GPI (18:1)		Lipid	Lysophospholipid	genus.Hafnia.Obesumbacterium	-0.00151843	0.0297175	0.959261	922	0.995433
metab_100001778	1-linoleoyl-GPI (18:2)*		Lipid	Lysophospholipid	Species.stercoris	0.000432953	0.0084825	0.959305	922	0.995433
metab_100001810	dimethylarginine (SDMA + ADMA)		Amino Acid	Urea cycle; Arginine and Proline Metabolism	Species.ihumii	0.000835635	0.0163276	0.959194	922	0.995433
metab_100002024	5alpha-androstan-3beta,17beta-diol monosulfate (2)		Lipid	Androgenic Steroids	genus.Dorea	0.00100349	0.0196624	0.959308	922	0.995433
metab_100002024	5alpha-androstan-3beta,17beta-diol monosulfate (2)		Lipid	Androgenic Steroids	Species.obesi	0.000765894	0.0149848	0.959248	922	0.995433
metab_100002070	2-hydroxyglutarate		Lipid	Fatty Acid, Dicarboxylate	Species.xylaniphila	-0.00109488	0.021455	0.959312	922	0.995433
metab_100002106	sphingomyelin (d18:1/18:1, d18:2/18:0)		Lipid	Sphingomyelins	genus.CAG.56	-0.000226081	0.00441633	0.959184	922	0.995433
metab_100002259	cis-4-decenoylcarnitine (C10:1)		Lipid	Fatty Acid Metabolism (Acyl Carnitine, Monounsaturated)	Species.porcorum	0.00158907	0.0310865	0.959243	922	0.995433
metab_100002367	2R,3R-dihydroxybutyrate		Lipid	Fatty Acid, Dihydroxy	genus..Eubacterium..ruminantium.group	-0.000307306	0.00601354	0.959256	922	0.995433
metab_100002466	cysteinylglycine disulfide*		Amino Acid	Glutathione Metabolism	Species.stercoris	-0.00039409	0.00771736	0.959285	922	0.995433
metab_100002679	gamma-carboxyglutamate		Amino Acid	Glutamate Metabolism	genus.Family.XIII.UCG.001	-0.000369657	0.0072431	0.959308	922	0.995433
metab_100002953	16-hydroxypalmitate		Lipid	Fatty Acid, Monohydroxy	genus.Alloprevotella	0.000345572	0.00677696	0.959343	922	0.995433
metab_100003001	1-(1-enyl-stearoyl)-GPE (P-18:0)*		Lipid	Lysoplasmalogen	genus..Eubacterium..fissicatena.group	0.000633558	0.0123732	0.959174	922	0.995433
metab_100004054	margaroylcarnitine (C17)*		Lipid	Fatty Acid Metabolism (Acyl Carnitine, Long Chain Saturated)	genus.Dorea	-0.000563878	0.0110145	0.959182	922	0.995433
metab_100004318	indolin-2-one		Xenobiotics	Food Component/Plant	genus.Oxalobacter	0.000827565	0.0162246	0.959332	922	0.995433
metab_100004541	acisoga		Amino Acid	Polyamine Metabolism	Species.senegalensis	-0.000875584	0.0170942	0.959161	922	0.995433
metab_100004601	1H-indole-7-acetic acid		Xenobiotics	Bacterial/Fungal	Species.stercoris	0.000569168	0.0111536	0.959313	922	0.995433
metab_100005384	O-sulfo-L-tyrosine		Xenobiotics	Chemical	family.Peptostreptococcaceae	-0.000270687	0.00530294	0.959301	922	0.995433
metab_100005391	3-(3-hydroxyphenyl)propionate sulfate		Xenobiotics	Benzoate Metabolism	Species.mutans	0.00149766	0.0293122	0.959263	922	0.995433
metab_100006051	myristoleoylcarnitine (C14:1)*		Lipid	Fatty Acid Metabolism (Acyl Carnitine, Monounsaturated)	genus.Oscillospira	0.000567185	0.0111093	0.959293	922	0.995433
metab_100006108	phenylacetylcarnitine		Peptide	Acetylated Peptides	genus.Ruminococcus	-0.000856914	0.0167878	0.959302	922	0.995433
metab_100008984	1-palmitoyl-2-palmitoleoyl-GPC (16:0/16:1)*		Lipid	Phosphatidylcholine (PC)	order.Rhodospirillales	-0.000472762	0.00926487	0.959315	922	0.995433
metab_100008985	1-palmitoyl-2-dihomo-linolenoyl-GPC (16:0/20:3n3 or 6)*		Lipid	Phosphatidylcholine (PC)	Species.champanellensis	0.000371999	0.00728798	0.959303	922	0.995433
metab_100008999	1-(1-enyl-stearoyl)-2-arachidonoyl-GPE (P-18:0/20:4)*		Lipid	Plasmalogen	genus.Lactobacillus	-0.000442069	0.00864444	0.959226	922	0.995433
metab_100009181	1-stearoyl-2-oleoyl-GPI (18:0/18:1)*		Lipid	Phosphatidylinositol (PI)	genus.Parasutterella	0.000577693	0.0112982	0.959232	922	0.995433
metab_100009407	pimeloylcarnitine/3-methyladipoylcarnitine (C7-DC)		Lipid	Fatty Acid Metabolism (Acyl Carnitine, Dicarboxylate)	Species.dispar	-0.000783132	0.0153569	0.959341	922	0.995433
metab_100010930	palmitoleoyl-linoleoyl-glycerol (16:1/18:2) [1]*		Lipid	Diacylglycerol	Species.intestini	0.00129614	0.025331	0.959203	922	0.995433
metab_100010936	oleoyl-arachidonoyl-glycerol (18:1/20:4) [1]*		Lipid	Diacylglycerol	Species.xylaniphila	0.00170574	0.0333394	0.959207	922	0.995433
metab_100015744	ceramide (d18:2/24:1, d18:1/24:2)*		Lipid	Ceramides	Species.plebeius	0.000411386	0.00804533	0.959231	922	0.995433
metab_100015744	ceramide (d18:2/24:1, d18:1/24:2)*		Lipid	Ceramides	Species.thetaiotaomicron	0.000355037	0.00693097	0.959158	922	0.995433
metab_100015838	eicosenoylcarnitine (C20:1)*		Lipid	Fatty Acid Metabolism (Acyl Carnitine, Monounsaturated)	Species.bicirculans	-0.000271432	0.00530704	0.959221	922	0.995433
metab_100015882	glycosyl ceramide (d18:1/20:0, d16:1/22:0)*		Lipid	Hexosylceramides (HCER)	phylum.Cyanobacteria	0.000473387	0.00924168	0.959159	922	0.995433
metab_100015962	N,N,N-trimethyl-5-aminovalerate		Amino Acid	Lysine Metabolism	Species.butyriciproducens	0.00104465	0.0204496	0.95927	922	0.995433
metab_100016038	(N(1) + N(8))-acetylspermidine		Amino Acid	Polyamine Metabolism	phylum.Actinobacteriota	0.000465767	0.00910468	0.959212	922	0.995433
metab_100019801	3-hydroxyoleoylcarnitine		Lipid	Fatty Acid Metabolism (Acyl Carnitine, Hydroxy)	genus.GCA.900066575	0.000492062	0.00964885	0.959339	922	0.995433
metab_100019972	dodecenedioate (C12:1-DC)*		Lipid	Fatty Acid, Dicarboxylate	genus..Eubacterium..brachy.group	0.000641561	0.0125511	0.959245	922	0.995433
metab_100020351	N-carbamoylvaline		Amino Acid	Leucine, Isoleucine and Valine Metabolism	genus.Negativibacillus	-0.000336969	0.00659533	0.959264	922	0.995433
metab_100020496	sulfate of piperine metabolite C16H19NO3 (2)*		Xenobiotics	Food Component/Plant	Species.copri	0.000818479	0.0160337	0.959299	922	0.995433
metab_100021123	hydroxy-N6,N6,N6-trimethyllysine*		Amino Acid	Lysine Metabolism	genus.Eggerthella	0.000598732	0.0117053	0.959217	922	0.995433
metab_100021208	4-vinylcatechol sulfate		Xenobiotics	Benzoate Metabolism	genus.Lactococcus	0.00138703	0.0271582	0.959279	922	0.995433
metab_100021709	branched-chain, straight-chain, or cyclopropyl 12:1 fatty acid*		Partially Characterized Molecules	Partially Characterized Molecules	Species.delbrueckii	-0.000738892	0.014477	0.959306	922	0.995433
metab_1023	sarcosine		Amino Acid	Glycine, Serine and Threonine Metabolism	Species.hydrogenotrophica	-0.000849186	0.0166478	0.95933	922	0.995433
metab_1090	bilirubin (Z,Z)		Cofactors and Vitamins	Hemoglobin and Porphyrin Metabolism	Species.minuta	0.00186841	0.0365706	0.959265	922	0.995433
metab_1124	citrate		Energy	TCA Cycle	family.Oxalobacteraceae	-0.000413893	0.00809381	0.959228	922	0.995433
metab_1134	urate		Nucleotide	Purine Metabolism, (Hypo)Xanthine/Inosine containing	genus.UCG.002	0.000250705	0.00490055	0.959211	922	0.995433
metab_1215	N-acetylglucosaminylasparagine		Carbohydrate	Aminosugar Metabolism	genus..Clostridium..innocuum.group	0.000638615	0.0125157	0.959317	922	0.995433
metab_1256	choline		Lipid	Phospholipid Metabolism	Species.piger	0.000839617	0.0164499	0.959305	922	0.995433
metab_144	4-hydroxyphenylacetate		Amino Acid	Phenylalanine Metabolism	Species.massiliensis	0.000649994	0.0127336	0.959301	922	0.995433
metab_158	5,6-dihydrothymine		Nucleotide	Pyrimidine Metabolism, Thymine containing	Species.urinimassiliense	0.00129988	0.0254016	0.959199	922	0.995433
metab_1629	taurochenodeoxycholate		Lipid	Primary Bile Acid Metabolism	class.Methanobacteria	0.00230167	0.0450524	0.959266	922	0.995433
metab_241	phenylpyruvate		Amino Acid	Phenylalanine Metabolism	genus..Eubacterium..brachy.group	0.000416099	0.00812776	0.959182	922	0.995433
metab_409	malate		Energy	TCA Cycle	class.Bacilli	0.00055943	0.0109681	0.959333	922	0.995433
metab_445	orotate		Nucleotide	Pyrimidine Metabolism, Orotate containing	order.Saccharimonadales	-0.000709524	0.0138627	0.959192	922	0.995433
metab_452	palmitoleate (16:1n7)		Lipid	Long Chain Monounsaturated Fatty Acid	order.Flavobacteriales	0.00143986	0.0282325	0.959337	922	0.995433
metab_519	myristate (14:0)		Lipid	Long Chain Saturated Fatty Acid	genus.Eggerthella	-0.000813666	0.0159241	0.95926	922	0.995433
metab_519	myristate (14:0)		Lipid	Long Chain Saturated Fatty Acid	Species.mucilaginosa	-0.00230107	0.0449716	0.959204	922	0.995433
metab_533	urea		Amino Acid	Urea cycle; Arginine and Proline Metabolism	family.Selenomonadaceae	-0.00050959	0.00998944	0.959327	922	0.995433
metab_55	1-methylnicotinamide		Cofactors and Vitamins	Nicotinate and Nicotinamide Metabolism	genus.Monoglobus	-0.000621954	0.0121813	0.959291	922	0.995433
metab_796	alpha-ketobutyrate		Amino Acid	Methionine, Cysteine, SAM and Taurine Metabolism	Species.inulinivorans	-0.000379934	0.00745	0.959339	922	0.995433
metab_800	cysteine		Amino Acid	Methionine, Cysteine, SAM and Taurine Metabolism	genus.FD2005	0.00071261	0.0139497	0.95927	922	0.995433
metab_811	alanine		Amino Acid	Alanine and Aspartate Metabolism	Species.sedimentorum	-0.000449359	0.00878093	0.959198	922	0.995433
metab_825	uracil		Nucleotide	Pyrimidine Metabolism, Uracil containing	genus.Phocea	-0.00087912	0.0171974	0.959242	922	0.995433
metab_999907765	X - 07765		NA	NA	genus.Prevotella_7	0.000588958	0.0115143	0.959218	922	0.995433
metab_999911381	X - 11381		NA	NA	Species.finegoldii.1	0.000588255	0.0115131	0.959262	922	0.995433
metab_999912407	X - 12407		NA	NA	phylum.Patescibacteria	0.00165619	0.0324169	0.959265	922	0.995433
metab_999912462	X - 12462		NA	NA	family.Erysipelatoclostridiaceae	0.000476615	0.00933663	0.959299	922	0.995433
metab_999913695	X - 13695		NA	NA	Species.bacterium.2	-0.000655065	0.0128346	0.959306	922	0.995433
metab_999917685	X - 17685		NA	NA	family.Hafniaceae	-0.00306379	0.0598299	0.959171	922	0.995433
metab_999917685	X - 17685		NA	NA	Species.funiformis	-0.00235979	0.0461358	0.959219	922	0.995433
metab_999923636	X - 23636		NA	NA	Species.pamelaeae	0.00115093	0.0224651	0.959152	922	0.995433
metab_999923655	X - 23655		NA	NA	family.Ruminococcaceae	0.00239403	0.0468131	0.959225	922	0.995433
metab_999924337	X - 24337		NA	NA	Species.eutactus	-0.000308375	0.00604017	0.959294	922	0.995433
metab_999925419	X - 25419		NA	NA	genus.UCG.009	0.00162616	0.0317621	0.959179	922	0.995433
metab_100000007	carnitine		Lipid	Carnitine Metabolism	family.Anaerovoracaceae	-0.000529468	0.0103926	0.959379	922	0.995434
metab_100000442	quinate		Xenobiotics	Food Component/Plant	genus.Phascolarctobacterium	-0.000834572	0.0164169	0.959467	922	0.995434
metab_100000707	maleate		Lipid	Fatty Acid, Dicarboxylate	family.Oscillospiraceae	-0.00140262	0.0275147	0.959355	922	0.995434
metab_100000743	2-hydroxyoctanoate		Lipid	Fatty Acid, Monohydroxy	genus.Enterococcus	-0.000682328	0.0133848	0.959355	922	0.995434
metab_100000773	3-hydroxyoctanoate		Lipid	Fatty Acid, Monohydroxy	family.Lachnospiraceae	0.00150649	0.0296221	0.959451	922	0.995434
metab_100000963	homocitrulline		Amino Acid	Urea cycle; Arginine and Proline Metabolism	Species.bicirculans	-0.000392664	0.00770354	0.959359	922	0.995434
metab_100001232	5-dodecenoate (12:1n7)		Lipid	Medium Chain Fatty Acid	genus.Lachnospiraceae.UCG.003	-0.00096863	0.0190452	0.959449	922	0.995434
metab_100001392	laurylcarnitine (C12)		Lipid	Fatty Acid Metabolism (Acyl Carnitine, Medium Chain)	genus.Tuzzerella	0.000680795	0.0133933	0.959472	922	0.995434
metab_100001415	N6-carbamoylthreonyladenosine		Nucleotide	Purine Metabolism, Adenine containing	genus.Prevotella_7	-0.000348516	0.00684322	0.959394	922	0.995434
metab_100001511	1-palmitoleoyl-GPC (16:1)*		Lipid	Lysophospholipid	genus.Faecalicoccus	-0.00165184	0.0324238	0.95938	922	0.995434
metab_100001561	2-palmitoleoyl-GPC (16:1)*		Lipid	Lysophospholipid	Species.massiliensis.3	0.000598186	0.0117592	0.959441	922	0.995434
metab_100001624	3-(3-hydroxyphenyl)propionate		Xenobiotics	Benzoate Metabolism	family.Eubacteriaceae	0.00322624	0.0632826	0.959352	922	0.995434
metab_100001662	deoxycarnitine		Lipid	Carnitine Metabolism	family.Atopobiaceae	0.000584175	0.0114707	0.959395	922	0.995434
metab_100001734	N6-acetyllysine		Amino Acid	Lysine Metabolism	Species.edouardi	0.000258597	0.00507718	0.95939	922	0.995434
metab_100001778	1-linoleoyl-GPI (18:2)*		Lipid	Lysophospholipid	genus.Eubacterium	0.00112527	0.0221213	0.959442	922	0.995434
metab_100001977	beta-cryptoxanthin		Cofactors and Vitamins	Vitamin A Metabolism	Species.succinatutens	0.0009391	0.0184597	0.959438	922	0.995434
metab_100002029	androstenediol (3beta,17beta) monosulfate (2)		Lipid	Androgenic Steroids	family.Marinifilaceae	-0.000699709	0.0137554	0.959442	922	0.995434
metab_100002784	2-oxoarginine*		Amino Acid	Urea cycle; Arginine and Proline Metabolism	genus.Bacteroides	-0.00076871	0.015119	0.959461	922	0.995434
metab_100004634	3-methoxytyramine sulfate		Amino Acid	Tyrosine Metabolism	genus.Tyzzerella	0.000295448	0.00580666	0.959432	922	0.995434
metab_100005403	etiocholanolone glucuronide		Lipid	Androgenic Steroids	genus..Bacteroides..pectinophilus.group	0.00125482	0.0246413	0.959398	922	0.995434
metab_100006129	vanillactate		Amino Acid	Tyrosine Metabolism	order.Monoglobales	-0.000473877	0.00931484	0.959438	922	0.995434
metab_100006292	sphingomyelin (d18:1/20:1, d18:2/20:0)*		Lipid	Sphingomyelins	family.Pasteurellaceae	0.000390859	0.00768626	0.959455	922	0.995434
metab_100006298	lignoceroyl sphingomyelin (d18:1/24:0)		Lipid	Sphingomyelins	Species.evryensis	-0.00118176	0.0231815	0.959354	922	0.995434
metab_100006376	3-methoxycatechol sulfate (2)		Xenobiotics	Benzoate Metabolism	family.Anaerofustaceae	-0.00169442	0.0333036	0.959434	922	0.995434
metab_100008903	1,2-dilinoleoyl-GPC (18:2/18:2)		Lipid	Phosphatidylcholine (PC)	Species.vadensis	-0.0017308	0.0339605	0.959365	922	0.995434
metab_100008921	1-palmitoyl-2-stearoyl-GPC (16:0/18:0)		Lipid	Phosphatidylcholine (PC)	genus.Catenibacillus	-0.000644373	0.0126763	0.95947	922	0.995434
metab_100008930	oleate/vaccenate (18:1)		Lipid	Long Chain Monounsaturated Fatty Acid	Species.mucilaginosa	-0.00218311	0.0429458	0.959469	922	0.995434
metab_100009002	1-(1-enyl-palmitoyl)-2-arachidonoyl-GPE (P-16:0/20:4)*		Lipid	Plasmalogen	order.Pseudomonadales	0.000982378	0.0193036	0.959424	922	0.995434
metab_100009009	1-(1-enyl-palmitoyl)-2-linoleoyl-GPC (P-16:0/18:2)*		Lipid	Plasmalogen	class.Negativicutes	-0.000322879	0.00634246	0.959411	922	0.995434
metab_100009066	1-palmitoyl-2-oleoyl-GPI (16:0/18:1)*		Lipid	Phosphatidylinositol (PI)	Species.plebeius	-0.000540666	0.0106169	0.959397	922	0.995434
metab_100009271	(S)-3-hydroxybutyrylcarnitine		Lipid	Fatty Acid Metabolism (Acyl Carnitine, Hydroxy)	Species.nordii	0.00153185	0.0300559	0.959363	922	0.995434
metab_100015788	sphingomyelin (d18:2/18:1)*		Lipid	Sphingomyelins	Species.intestinalis.1	0.000491558	0.0096691	0.959466	922	0.995434
metab_100015835	cerotoylcarnitine (C26)*		Lipid	Fatty Acid Metabolism (Acyl Carnitine, Long Chain Saturated)	genus.Coriobacteriaceae.UCG.002	-0.00117001	0.0230001	0.959441	922	0.995434
metab_100019968	lyxonate		Carbohydrate	Pentose Metabolism	Species.stercoris.1	-0.000475259	0.00933121	0.959391	922	0.995434
metab_100020208	perfluorooctanoate (PFOA)		Xenobiotics	Chemical	order.Flavobacteriales	-0.0011382	0.0223773	0.959445	922	0.995434
metab_100020343	tetradecadienoate (14:2)*		Lipid	Long Chain Polyunsaturated Fatty Acid (n3 and n6)	Species.invisus	-0.000404955	0.00795688	0.959422	922	0.995434
metab_100020496	sulfate of piperine metabolite C16H19NO3 (2)*		Xenobiotics	Food Component/Plant	genus.Tyzzerella	0.00080044	0.0157092	0.959374	922	0.995434
metab_100021372	2-hydroxy-4-(methylthio)butanoic acid		Amino Acid	Methionine, Cysteine, SAM and Taurine Metabolism	Species.urinimassiliense	0.00202452	0.0398056	0.959448	922	0.995434
metab_100021709	branched-chain, straight-chain, or cyclopropyl 12:1 fatty acid*		Partially Characterized Molecules	Partially Characterized Molecules	genus.Flavonifractor	0.000620696	0.0121961	0.959422	922	0.995434
metab_100021728	cis-3,4-methyleneheptanoylcarnitine		Lipid	Fatty Acid Metabolism (Acyl Carnitine, Medium Chain)	genus.Catenisphaera	-0.00101804	0.0200196	0.959454	922	0.995434
metab_100021839	2-methoxyhydroquinone sulfate (1)		Xenobiotics	Benzoate Metabolism	genus.Erysipelotrichaceae.UCG.003	0.000722766	0.0142032	0.959427	922	0.995434
metab_100021990	3-hydroxyoctanoylcarnitine (1)		Lipid	Fatty Acid Metabolism (Acyl Carnitine, Hydroxy)	genus.TM7x	-0.000745961	0.0146551	0.959416	922	0.995434
metab_100022041	N,N-dimethyl-pro-pro		Peptide	Modified Peptides	order.Clostridia.UCG.014	-0.000452696	0.0089006	0.959447	922	0.995434
metab_1105	alpha-tocopherol		Cofactors and Vitamins	Tocopherol Metabolism	family.Atopobiaceae	0.000600324	0.011789	0.959399	922	0.995434
metab_1239	2-hydroxystearate		Lipid	Fatty Acid, Monohydroxy	family.Sutterellaceae	-0.000320422	0.00628792	0.95937	922	0.995434
metab_189	N6,N6,N6-trimethyllysine		Amino Acid	Lysine Metabolism	Species.massiliensis.2	0.000820153	0.0161221	0.959439	922	0.995434
metab_504	serotonin		Amino Acid	Tryptophan Metabolism	Species.senegalensis	-0.00145047	0.0284861	0.959402	922	0.995434
metab_815	tyrosine		Amino Acid	Tyrosine Metabolism	Species.plebeius	-0.000286681	0.00562585	0.959371	922	0.995434
metab_932	caprylate (8:0)		Lipid	Medium Chain Fatty Acid	genus.Sutterella	0.000345613	0.00677948	0.959353	922	0.995434
metab_999910458	X - 10458		NA	NA	genus.Lachnospiraceae.UCG.007	-0.00106564	0.0209291	0.959403	922	0.995434
metab_999912100	X - 12100		NA	NA	family.Hydrogenoanaerobacterium	-0.000775679	0.0152397	0.959418	922	0.995434
metab_999912117	X - 12117		NA	NA	Species.shahii	-0.000568845	0.0111905	0.95947	922	0.995434
metab_999912456	X - 12456		NA	NA	genus.Peptococcus	-0.000658966	0.0129381	0.959391	922	0.995434
metab_999912456	X - 12456		NA	NA	Species.mayombei	-0.00205562	0.0403639	0.959395	922	0.995434
metab_999917010	X - 17010		NA	NA	Species.finegoldii	0.000494965	0.00972408	0.959416	922	0.995434
metab_999918913	X - 18913		NA	NA	genus.Oribacterium	-0.000983673	0.0193529	0.959474	922	0.995434
metab_999921258	X - 21258		NA	NA	family..Eubacterium..coprostanoligenes.group	0.00152534	0.0299984	0.959459	922	0.995434
metab_999924544	X - 24544		NA	NA	Species.massiliensis.2	-0.000711953	0.0139752	0.959382	922	0.995434
metab_999924588	X - 24588		NA	NA	genus.Frisingicoccus	-0.000593429	0.0116672	0.959446	922	0.995434
metab_999925422	X - 25422		NA	NA	genus.Incertae.Sedis	0.000797646	0.0156701	0.959415	922	0.995434
metab_100001073	androsterone sulfate		Lipid	Androgenic Steroids	genus..Eubacterium..ruminantium.group	-0.000551813	0.0108616	0.959493	922	0.995444
metab_100001086	N-(2-furoyl)glycine		Xenobiotics	Food Component/Plant	Species.wadsworthensis	-0.000906662	0.0178462	0.959493	922	0.995444
metab_100001269	campesterol		Lipid	Sterol	genus.UCG.003	0.000556161	0.0109592	0.959537	922	0.995444
metab_100001733	hexanoylglutamine		Lipid	Fatty Acid Metabolism (Acyl Glutamine)	genus.Enterorhabdus	0.000814852	0.0160428	0.959502	922	0.995444
metab_100001757	thymol sulfate		Xenobiotics	Food Component/Plant	genus.Frisingicoccus	-0.00206588	0.0407031	0.959532	922	0.995444
metab_100001810	dimethylarginine (SDMA + ADMA)		Amino Acid	Urea cycle; Arginine and Proline Metabolism	genus.Hafnia.Obesumbacterium	-0.00106129	0.0208965	0.959506	922	0.995444
metab_100002029	androstenediol (3beta,17beta) monosulfate (2)		Lipid	Androgenic Steroids	order.Acidaminococcales	0.000507091	0.00998729	0.959517	922	0.995444
metab_100004635	methionine sulfone		Amino Acid	Methionine, Cysteine, SAM and Taurine Metabolism	genus.Prevotella_7	-0.000545974	0.0107575	0.959534	922	0.995444
metab_100006378	N-acetylkynurenine (2)		Amino Acid	Tryptophan Metabolism	family.Anaerofustaceae	-0.00140969	0.0277703	0.959526	922	0.995444
metab_100008919	1-(1-enyl-stearoyl)-2-oleoyl-GPE (P-18:0/18:1)		Lipid	Plasmalogen	Species.fastidiosa	-0.00230801	0.0454788	0.959537	922	0.995444
metab_100009225	1-(1-enyl-stearoyl)-2-linoleoyl-GPE (P-18:0/18:2)*		Lipid	Plasmalogen	Species.massiliensis.7	0.00109892	0.021648	0.959526	922	0.995444
metab_100010923	linoleoyl-arachidonoyl-glycerol (18:2/20:4) [2]*		Lipid	Diacylglycerol	genus.Coriobacteriaceae.UCG.002	-0.00174298	0.0343017	0.959486	922	0.995444
metab_100010950	stearoyl-arachidonoyl-glycerol (18:0/20:4) [2]*		Lipid	Diacylglycerol	genus.Anaerostipes	0.000739786	0.0145646	0.959501	922	0.995444
metab_100015684	myristoyl-linoleoyl-glycerol (14:0/18:2) [2]*		Lipid	Diacylglycerol	genus.Epulopiscium	-0.00153751	0.0302671	0.959498	922	0.995444
metab_100015787	sphingomyelin (d18:1/19:0, d19:1/18:0)*		Lipid	Sphingomyelins	order.Rhodospirillales	-0.000465618	0.00916563	0.959496	922	0.995444
metab_100020378	2-hydroxysebacate		Lipid	Fatty Acid, Dicarboxylate	Species.secunda	0.00131459	0.0258962	0.959525	922	0.995444
metab_1004	xanthine		Nucleotide	Purine Metabolism, (Hypo)Xanthine/Inosine containing	genus.Lachnospiraceae.AC2044.group	0.000466198	0.00917678	0.959495	922	0.995444
metab_1021	5-oxoproline		Amino Acid	Glutathione Metabolism	Species.callidus	0.000316526	0.00623555	0.959527	922	0.995444
metab_1094	thyroxine		Amino Acid	Tyrosine Metabolism	Species.intestinihominis	0.000589788	0.0116224	0.959539	922	0.995444
metab_1102	gamma-glutamyltyrosine		Peptide	Gamma-glutamyl Amino Acid	Species.disporicum	0.000605994	0.0119399	0.959533	922	0.995444
metab_1342	3-methoxytyrosine		Amino Acid	Tyrosine Metabolism	genus..Bacteroides..pectinophilus.group	-0.000640695	0.0126242	0.959535	922	0.995444
metab_999912112	X - 12112		NA	NA	genus.Oxalobacter	-0.0015778	0.0310905	0.959537	922	0.995444
metab_999913684	X - 13684		NA	NA	Species.wadsworthia	0.000700442	0.0137916	0.959506	922	0.995444
metab_999917357	X - 17357		NA	NA	order.Bacillales	0.00167712	0.0330451	0.959534	922	0.995444
metab_999919438	X - 19438		NA	NA	genus.Ruminiclostridium	-0.00120783	0.0237919	0.959523	922	0.995444
metab_999921736	X - 21736		NA	NA	genus.Hafnia.Obesumbacterium	-0.00176996	0.0348728	0.959532	922	0.995444
metab_100001151	butyrylglycine		Lipid	Fatty Acid Metabolism (also BCAA Metabolism)	genus.Erysipelotrichaceae.UCG.003	0.000325101	0.00641162	0.959572	922	0.995445
metab_100001314	gamma-glutamylthreonine		Peptide	Gamma-glutamyl Amino Acid	order.Enterobacterales	-0.000281534	0.00555086	0.959561	922	0.995445
metab_100002466	cysteinylglycine disulfide*		Amino Acid	Glutathione Metabolism	Species.magna	0.0016621	0.0327762	0.959567	922	0.995445
metab_100008956	sphingomyelin (d18:2/23:0, d18:1/23:1, d17:1/24:1)*		Lipid	Sphingomyelins	genus.Holdemanella	-0.000293869	0.005795	0.959567	922	0.995445
metab_100010922	linoleoyl-arachidonoyl-glycerol (18:2/20:4) [1]*		Lipid	Diacylglycerol	genus.Erysipelotrichaceae.UCG.003	-0.000494477	0.00974626	0.959548	922	0.995445
metab_100020351	N-carbamoylvaline		Amino Acid	Leucine, Isoleucine and Valine Metabolism	family.Family.XI	-0.00103742	0.0204528	0.959558	922	0.995445
metab_100020421	1-carboxyethyltyrosine	N-lactoyl tyrosine	Amino Acid	Tyrosine Metabolism	Species.atypica	0.00105143	0.0207292	0.959558	922	0.995445
metab_100021131	undecenoylcarnitine (C11:1)		Lipid	Fatty Acid Metabolism (Acyl Carnitine, Monounsaturated)	Species.formigenes	-0.001308	0.0257836	0.959552	922	0.995445
metab_100022127	tetrahydrocortisone glucuronide (5)		Lipid	Corticosteroids	family.Victivallaceae	-0.00127837	0.0252122	0.959572	922	0.995445
metab_1648	taurocholate		Lipid	Primary Bile Acid Metabolism	class.Gammaproteobacteria	-0.000866569	0.0170888	0.959568	922	0.995445
metab_209	adenosine 5'-monophosphate (AMP)		Nucleotide	Purine Metabolism, Adenine containing	Species.stercoris.1	-0.000465669	0.00918044	0.959557	922	0.995445
metab_250	biliverdin		Cofactors and Vitamins	Hemoglobin and Porphyrin Metabolism	Species.ndongoniae	0.00127579	0.0251614	0.959572	922	0.995445
metab_338	gluconate		Xenobiotics	Food Component/Plant	Species.stercoris.1	-0.000445843	0.00878818	0.95955	922	0.995445
metab_391	citrulline		Amino Acid	Urea cycle; Arginine and Proline Metabolism	genus.Incertae.Sedis	0.00040836	0.00805035	0.959555	922	0.995445
metab_999910458	X - 10458		NA	NA	Species.invisus	-0.000307706	0.00606518	0.95955	922	0.995445
metab_100019975	hexadecenedioate (C16:1-DC)*		Lipid	Fatty Acid, Dicarboxylate	genus.Bacteroides	-0.000710543	0.014016	0.95958	922	0.995448
metab_999916964	X - 16964		NA	NA	order.Veillonellales.Selenomonadales	-0.00033577	0.006623	0.959578	922	0.995448
metab_100001272	1-oleoyl-GPC (18:1)		Lipid	Lysophospholipid	genus.Latilactobacillus	-0.000648714	0.0127999	0.959591	922	0.995453
metab_100005402	11-ketoetiocholanolone glucuronide		Lipid	Androgenic Steroids	Species.mitsuokai	0.00088404	0.0174413	0.959587	922	0.995453
metab_100006298	lignoceroyl sphingomyelin (d18:1/24:0)		Lipid	Sphingomyelins	family.Succinivibrionaceae	-0.00108079	0.0213246	0.95959	922	0.995453
metab_100010955	perfluorooctanesulfonate (PFOS)		Xenobiotics	Chemical	order.Gastranaerophilales	0.00074268	0.0146554	0.959595	922	0.995455
metab_100000042	3-methylhistidine		Amino Acid	Histidine Metabolism	Species.nordii	0.00413565	0.0816704	0.959625	922	0.995459
metab_100000491	gamma-glutamylphenylalanine		Peptide	Gamma-glutamyl Amino Acid	genus.Dorea	-0.000394706	0.00780654	0.959687	922	0.995459
metab_100000792	dehydroepiandrosterone sulfate (DHEA-S)		Lipid	Androgenic Steroids	Species.champanellensis	-0.000679453	0.0134188	0.959628	922	0.995459
metab_100001086	N-(2-furoyl)glycine		Xenobiotics	Food Component/Plant	family.Akkermansiaceae	0.000759957	0.0150273	0.959678	922	0.995459
metab_100001102	dodecanedioate (C12-DC)		Lipid	Fatty Acid, Dicarboxylate	order.Peptococcales	0.000647255	0.0128048	0.959697	922	0.995459
metab_100001211	sebacate (C10-DC)		Lipid	Fatty Acid, Dicarboxylate	genus.Prevotellaceae.NK3B31.group	0.000634381	0.0125344	0.959647	922	0.995459
metab_100001267	piperine		Xenobiotics	Food Component/Plant	family.Clostridiaceae	-0.000944975	0.0186908	0.959689	922	0.995459
metab_100001267	piperine		Xenobiotics	Food Component/Plant	Species.faecis.1	-0.00379274	0.0749713	0.959664	922	0.995459
metab_100001423	4-hydroxyhippurate		Xenobiotics	Benzoate Metabolism	genus.Erysipelotrichaceae.UCG.003	0.000537217	0.0106116	0.959635	922	0.995459
metab_100001511	1-palmitoleoyl-GPC (16:1)*		Lipid	Lysophospholipid	family.Veillonellaceae	-0.000334655	0.00662093	0.959699	922	0.995459
metab_100001609	7-alpha-hydroxy-3-oxo-4-cholestenoate (7-Hoca)		Lipid	Sterol	class.Vampirivibrionia	-0.0004351	0.00859133	0.959621	922	0.995459
metab_100001977	beta-cryptoxanthin		Cofactors and Vitamins	Vitamin A Metabolism	order.Enterobacterales	0.000586665	0.011589	0.959638	922	0.995459
metab_100001989	glycocholenate sulfate*		Lipid	Secondary Bile Acid Metabolism	genus.Pygmaiobacter	0.00130561	0.0258258	0.959692	922	0.995459
metab_100002154	ergothioneine		Xenobiotics	Food Component/Plant	class.Clostridia	0.00261113	0.0516653	0.959704	922	0.995459
metab_100004523	N-delta-acetylornithine		Amino Acid	Urea cycle; Arginine and Proline Metabolism	Species.salyersiae	-0.00110501	0.0218591	0.959694	922	0.995459
metab_100006290	sphingomyelin (d18:1/20:0, d16:1/22:0)*		Lipid	Sphingomyelins	genus.Anaerosporobacter	0.000925705	0.0183013	0.959671	922	0.995459
metab_100015791	sphingomyelin (d18:2/23:1)*		Lipid	Sphingomyelins	genus.FD2005	0.000838815	0.0165867	0.959678	922	0.995459
metab_100015793	sphingomyelin (d17:2/16:0, d18:2/15:0)*		Lipid	Sphingomyelins	genus.Peptococcus	0.000405445	0.00802212	0.959703	922	0.995459
metab_100015882	glycosyl ceramide (d18:1/20:0, d16:1/22:0)*		Lipid	Hexosylceramides (HCER)	family.Defluviitaleaceae	0.000470808	0.0093102	0.95968	922	0.995459
metab_100015968	carotene diol (3)		Cofactors and Vitamins	Vitamin A Metabolism	Species.bacterium.1	0.00037783	0.00747586	0.959703	922	0.995459
metab_100020215	N-methylhydroxyproline**		Amino Acid	Urea cycle; Arginine and Proline Metabolism	Species.massiliensis.6	0.00391216	0.0773724	0.959685	922	0.995459
metab_100020377	ethyl beta-glucopyranoside		Xenobiotics	Food Component/Plant	genus.Paludicola	0.00118244	0.0233436	0.959613	922	0.995459
metab_100020377	ethyl beta-glucopyranoside		Xenobiotics	Food Component/Plant	Species.massiliensis.4	0.00178353	0.0352488	0.959657	922	0.995459
metab_100021000	hydroxypalmitoyl sphingomyelin (d18:1/16:0(OH))**		Lipid	Sphingomyelins	Species.massiliensis.2	-0.000492156	0.0097303	0.959672	922	0.995459
metab_100021123	hydroxy-N6,N6,N6-trimethyllysine*		Amino Acid	Lysine Metabolism	Species.lenta	-0.000607794	0.0120133	0.959661	922	0.995459
metab_100021331	metabolonic lactone sulfate		Partially Characterized Molecules	Partially Characterized Molecules	genus.Prevotellaceae.NK3B31.group	0.000893706	0.0176782	0.959692	922	0.995459
metab_100021467	pentose acid*		Partially Characterized Molecules	Partially Characterized Molecules	order.Monoglobales	-0.000898867	0.0177671	0.959662	922	0.995459
metab_100021502	(2 or 3)-decenoate (10:1n7 or n8)		Lipid	Medium Chain Fatty Acid	genus.Phocea	0.00134597	0.0266305	0.959701	922	0.995459
metab_100022007	bilirubin degradation product, C17H18N2O4 (3)**		Partially Characterized Molecules	Partially Characterized Molecules	family.Actinomycetaceae	-0.00142965	0.0282272	0.959617	922	0.995459
metab_1087	erucate (22:1n9)		Lipid	Long Chain Monounsaturated Fatty Acid	genus.Lactobacillus	-0.000605454	0.0119801	0.959705	922	0.995459
metab_1254	glycerol		Lipid	Glycerolipid Metabolism	genus.Dialister	-0.000312848	0.00618638	0.959679	922	0.995459
metab_212	5-methylthioadenosine (MTA)		Amino Acid	Polyamine Metabolism	family.Micrococcaceae	0.00113353	0.0223836	0.959623	922	0.995459
metab_231	arginine		Amino Acid	Urea cycle; Arginine and Proline Metabolism	family.Succinivibrionaceae	0.00106821	0.0211	0.959635	922	0.995459
metab_297	sphingosine		Lipid	Sphingosines	genus.Rothia	-0.00183086	0.0361533	0.959623	922	0.995459
metab_338	gluconate		Xenobiotics	Food Component/Plant	Species.edouardi	-0.000372493	0.00736849	0.959694	922	0.995459
metab_800	cysteine		Amino Acid	Methionine, Cysteine, SAM and Taurine Metabolism	genus.CAG.56	-0.000292349	0.00577056	0.959606	922	0.995459
metab_999911470	X - 11470		NA	NA	genus.Haemophilus	-0.000722137	0.014254	0.959606	922	0.995459
metab_999912101	X - 12101		NA	NA	genus.Erysipelatoclostridium	0.000575752	0.0113868	0.959685	922	0.995459
metab_999912111	X - 12111		NA	NA	Species.piger	0.00267532	0.0529241	0.959695	922	0.995459
metab_999912847	X - 12847		NA	NA	genus.Granulicatella	0.00311593	0.0616106	0.959676	922	0.995459
metab_999912849	X - 12849		NA	NA	Species.stercoris	-0.00106023	0.0209745	0.959697	922	0.995459
metab_999913844	X - 13844		NA	NA	Species.copri	0.000852695	0.0168633	0.959684	922	0.995459
metab_999916087	X - 16087		NA	NA	genus.Allisonella	-0.00102309	0.0202238	0.959665	922	0.995459
metab_999918901	X - 18901		NA	NA	order.Acidaminococcales	-0.00075725	0.0149657	0.959656	922	0.995459
metab_999921467	X - 21467		NA	NA	order.RF39	-0.000541175	0.0106963	0.95966	922	0.995459
metab_999921471	X - 21471		NA	NA	genus.TM7x	-0.000840323	0.0166024	0.959644	922	0.995459
metab_999923974	X - 23974		NA	NA	family.Acidaminococcaceae	-0.00024163	0.00477943	0.959691	922	0.995459
metab_999924328	X - 24328		NA	NA	genus.Erysipelotrichaceae.UCG.003	-0.000406122	0.00802919	0.959671	922	0.995459
metab_999925828	X - 25828		NA	NA	order.Victivallales	0.000553647	0.0109469	0.959675	922	0.995459
metab_100001073	androsterone sulfate		Lipid	Androgenic Steroids	Species.parasanguinis	-0.001976	0.0391054	0.959711	922	0.995464
metab_100001263	1-palmitoyl-GPC (16:0)		Lipid	Lysophospholipid	Species.bouchesdurhonensis	-0.000824802	0.0163237	0.959713	922	0.995464
metab_100015737	ceramide (d18:1/17:0, d17:1/18:0)*		Lipid	Ceramides	genus.Tyzzerella	-0.000423407	0.00838053	0.959717	922	0.995466
metab_100001126	gamma-glutamylvaline		Peptide	Gamma-glutamyl Amino Acid	genus.Lactonifactor	0.00139615	0.027636	0.95972	922	0.995466
metab_100003892	lanthionine		Amino Acid	Methionine, Cysteine, SAM and Taurine Metabolism	genus.Lactonifactor	-0.00172262	0.0341008	0.959723	922	0.995467
metab_100002488	isoursodeoxycholate		Lipid	Secondary Bile Acid Metabolism	Species.parainfluenzae	-0.00196723	0.0389456	0.959726	922	0.995467
metab_100015620	lactosyl-N-nervonoyl-sphingosine (d18:1/24:1)*		Lipid	Lactosylceramides (LCER)	family.Pasteurellaceae	0.000536227	0.0106172	0.959731	922	0.995471
metab_100000258	glycerol 3-phosphate		Lipid	Glycerolipid Metabolism	Species.finegoldii.1	-0.000413151	0.00819259	0.959791	922	0.995473
metab_100000616	1-stearoyl-2-arachidonoyl-GPI (18:0/20:4)		Lipid	Phosphatidylinositol (PI)	Species.plautii	0.000446017	0.00883854	0.959765	922	0.995473
metab_100000657	1,2-dipalmitoyl-GPC (16:0/16:0)		Lipid	Phosphatidylcholine (PC)	Species.equolifaciens	-0.000419659	0.00831433	0.959756	922	0.995473
metab_100000773	3-hydroxyoctanoate		Lipid	Fatty Acid, Monohydroxy	Species.vadensis	0.00195404	0.0387032	0.959745	922	0.995473
metab_100000882	3-hydroxymyristate		Lipid	Fatty Acid, Monohydroxy	family.Oxalobacteraceae	0.000983275	0.0194759	0.959746	922	0.995473
metab_100000961	homoarginine		Amino Acid	Urea cycle; Arginine and Proline Metabolism	genus.Lachnospiraceae.FCS020.group	-0.000477719	0.0094643	0.959754	922	0.995473
metab_100001178	3-carboxy-4-methyl-5-propyl-2-furanpropanoate (CMPF)		Lipid	Fatty Acid, Dicarboxylate	genus.Tuzzerella	-0.0014304	0.028329	0.959741	922	0.995473
metab_100001262	gamma-glutamyl-epsilon-lysine		Peptide	Gamma-glutamyl Amino Acid	Species.stercoris.1	-0.000281019	0.00558078	0.959851	922	0.995473
metab_100001277	10-nonadecenoate (19:1n9)		Lipid	Long Chain Monounsaturated Fatty Acid	genus.Phascolarctobacterium	0.000386188	0.00766013	0.959803	922	0.995473
metab_100001392	laurylcarnitine (C12)		Lipid	Fatty Acid Metabolism (Acyl Carnitine, Medium Chain)	genus.Phocea	-0.0012458	0.0246904	0.95977	922	0.995473
metab_100001393	isovalerylcarnitine (C5)		Amino Acid	Leucine, Isoleucine and Valine Metabolism	genus.Defluviitaleaceae.UCG.011	-0.000525301	0.0104316	0.959849	922	0.995473
metab_100001740	mannitol/sorbitol		Carbohydrate	Fructose, Mannose and Galactose Metabolism	family.Sutterellaceae	-0.000727479	0.0144294	0.959802	922	0.995473
metab_100001740	mannitol/sorbitol		Carbohydrate	Fructose, Mannose and Galactose Metabolism	Species.dispar	0.00128218	0.0254213	0.959785	922	0.995473
metab_100001743	tryptophan betaine		Amino Acid	Tryptophan Metabolism	genus.Christensenellaceae.R.7.group	-0.00118371	0.0234838	0.95981	922	0.995473
metab_100001988	5alpha-pregnan-3beta,20alpha-diol disulfate		Lipid	Progestin Steroids	genus.Victivallis	0.00196528	0.0390325	0.959855	922	0.995473
metab_100001994	androstenediol (3beta,17beta) disulfate (2)		Lipid	Androgenic Steroids	Species.animalis	-0.00105174	0.0208561	0.959792	922	0.995473
metab_100002070	2-hydroxyglutarate		Lipid	Fatty Acid, Dicarboxylate	Species.lenta	-0.000549011	0.0108725	0.959739	922	0.995473
metab_100002679	gamma-carboxyglutamate		Amino Acid	Glutamate Metabolism	genus.Tuzzerella	-0.00050401	0.0100061	0.959839	922	0.995473
metab_100002769	argininate*		Amino Acid	Urea cycle; Arginine and Proline Metabolism	Species.excrementihominis	-0.000768334	0.0152527	0.959836	922	0.995473
metab_100003169	isoleucylglycine		Peptide	Dipeptide	Species.bouchesdurhonensis	-0.000717017	0.0142236	0.959807	922	0.995473
metab_100003240	N-stearoyltaurine		Lipid	Endocannabinoid	Species.cateniformis	-0.000725449	0.0143918	0.959809	922	0.995473
metab_100004054	margaroylcarnitine (C17)*		Lipid	Fatty Acid Metabolism (Acyl Carnitine, Long Chain Saturated)	genus.Alloprevotella	0.000439979	0.00873358	0.959833	922	0.995473
metab_100004634	3-methoxytyramine sulfate		Amino Acid	Tyrosine Metabolism	Species.urinimassiliense	-0.0012964	0.0257236	0.959817	922	0.995473
metab_100005350	1-linolenoyl-GPC (18:3)*		Lipid	Lysophospholipid	Species.urinimassiliense	0.00208843	0.0414109	0.95979	922	0.995473
metab_100005834	9-hydroxystearate		Lipid	Fatty Acid, Monohydroxy	family.Anaerofustaceae	0.00135875	0.0269198	0.959756	922	0.995473
metab_100005864	methyl glucopyranoside (alpha + beta)		Xenobiotics	Food Component/Plant	genus.Fenollaria	-0.00280433	0.0556623	0.95983	922	0.995473
metab_100006292	sphingomyelin (d18:1/20:1, d18:2/20:0)*		Lipid	Sphingomyelins	genus.Leuconostoc	-0.000941867	0.0186803	0.959799	922	0.995473
metab_100008957	sphingomyelin (d18:2/24:1, d18:1/24:2)*		Lipid	Sphingomyelins	Species.porcorum	-0.00102057	0.0202493	0.959815	922	0.995473
metab_100009005	1-(1-enyl-palmitoyl)-2-oleoyl-GPE (P-16:0/18:1)*		Lipid	Plasmalogen	genus.Allisonella	-0.00076279	0.015128	0.959797	922	0.995473
metab_100009045	phenylacetylglutamate		Peptide	Acetylated Peptides	genus.Acidaminococcus	-0.000955182	0.0189297	0.959768	922	0.995473
metab_100009246	2-methylserine		Amino Acid	Glycine, Serine and Threonine Metabolism	Species.succinatiphilus	-0.00138132	0.0274082	0.959817	922	0.995473
metab_100009343	1-linoleoyl-2-linolenoyl-GPC (18:2/18:3)*		Lipid	Phosphatidylcholine (PC)	Species.stercoris	-0.000510174	0.0101141	0.959782	922	0.995473
metab_100010923	linoleoyl-arachidonoyl-glycerol (18:2/20:4) [2]*		Lipid	Diacylglycerol	family.Sutterellaceae	0.000573272	0.0113826	0.959844	922	0.995473
metab_100015751	glycosyl ceramide (d18:1/23:1, d17:1/24:1)*		Lipid	Hexosylceramides (HCER)	genus.Subdoligranulum	0.000644347	0.0127799	0.9598	922	0.995473
metab_100015837	arachidonoylcarnitine (C20:4)		Lipid	Fatty Acid Metabolism (Acyl Carnitine, Polyunsaturated)	genus.UCG.009	-0.000594056	0.0117946	0.959841	922	0.995473
metab_100015965	ethyl alpha-glucopyranoside		Xenobiotics	Food Component/Plant	genus.Howardella	0.000991117	0.0196782	0.959842	922	0.995473
metab_100015971	cortolone glucuronide (1)		Lipid	Corticosteroids	Species.distasonis	-0.000348381	0.0069034	0.959763	922	0.995473
metab_100019981	heptenedioate (C7:1-DC)*		Lipid	Fatty Acid, Dicarboxylate	Species.parainfluenzae	0.000917346	0.0182094	0.959833	922	0.995473
metab_100020211	3-hydroxybutyroylglycine**		Lipid	Fatty Acid Metabolism (Acyl Glycine)	genus.Christensenellaceae.R.7.group	-0.000578635	0.0114676	0.959769	922	0.995473
metab_100020546	N2-acetyl,N6-methyllysine		Amino Acid	Lysine Metabolism	Species.disporicum	-0.00159881	0.0317168	0.959808	922	0.995473
metab_1256	choline		Lipid	Phospholipid Metabolism	family.UCG.011	-0.000589221	0.0116926	0.959821	922	0.995473
metab_1518	N-palmitoyl-sphingosine (d18:1/16:0)		Lipid	Ceramides	Species.bacterium.2	-0.000380663	0.00755463	0.959824	922	0.995473
metab_1668	taurodeoxycholate		Lipid	Secondary Bile Acid Metabolism	genus.Defluviitaleaceae.UCG.011	-0.0012533	0.0248837	0.959842	922	0.995473
metab_209	adenosine 5'-monophosphate (AMP)		Nucleotide	Purine Metabolism, Adenine containing	Species.thetaiotaomicron	-0.000397982	0.00789859	0.959826	922	0.995473
metab_278	cysteinylglycine		Amino Acid	Glutathione Metabolism	Species.formicigenerans	0.000527617	0.0104784	0.959853	922	0.995473
metab_302	deoxycholate		Lipid	Secondary Bile Acid Metabolism	phylum.Desulfobacterota	0.000932621	0.0185232	0.959856	922	0.995473
metab_313	sphinganine		Lipid	Sphingolipid Synthesis	genus.Faecalitalea	0.000862891	0.0171009	0.959768	922	0.995473
metab_330	fumarate		Energy	TCA Cycle	genus.Family.XIII.UCG.001	-0.00037343	0.00740556	0.959795	922	0.995473
metab_572	glucose		Carbohydrate	Glycolysis, Gluconeogenesis, and Pyruvate Metabolism	genus.Solobacterium	-0.000459155	0.00911883	0.959853	922	0.995473
metab_572	glucose		Carbohydrate	Glycolysis, Gluconeogenesis, and Pyruvate Metabolism	Species.isoflavoniconvertens	0.000379793	0.0075331	0.959802	922	0.995473
metab_827	cytidine		Nucleotide	Pyrimidine Metabolism, Cytidine containing	genus.Dorea	-0.000718844	0.0142629	0.959815	922	0.995473
metab_999911372	X - 11372		NA	NA	Species.fragilis	-0.000475059	0.00940754	0.959737	922	0.995473
metab_999912680	X - 12680		NA	NA	Species.invisus	0.000471675	0.00934566	0.959759	922	0.995473
metab_999912729	X - 12729		NA	NA	family.Akkermansiaceae	-0.00074966	0.0148707	0.959805	922	0.995473
metab_999923739	X - 23739		NA	NA	genus.Fusicatenibacter	0.000356876	0.0070831	0.959828	922	0.995473
metab_999925810	X - 25810		NA	NA	order.Erysipelotrichales	0.000578149	0.0114732	0.959822	922	0.995473
metab_999925810	X - 25810		NA	NA	Species.atypica	0.00108172	0.0214273	0.959749	922	0.995473
metab_100001287	epiandrosterone sulfate		Lipid	Androgenic Steroids	family.Sutterellaceae	0.000686555	0.0136386	0.959864	922	0.995473
metab_100002951	eicosanedioate (C20-DC)		Lipid	Fatty Acid, Dicarboxylate	order.Clostridia.UCG.014	-0.000336421	0.00668363	0.959867	922	0.995473
metab_100021131	undecenoylcarnitine (C11:1)		Lipid	Fatty Acid Metabolism (Acyl Carnitine, Monounsaturated)	Species.intestinihominis	-0.00083232	0.0165324	0.959859	922	0.995473
metab_363	myo-inositol		Lipid	Inositol Metabolism	genus.DTU089	-0.000337582	0.00670572	0.959861	922	0.995473
metab_999918888	X - 18888		NA	NA	genus.Sellimonas	-0.000606507	0.0120492	0.959866	922	0.995473
metab_100001334	N-acetylproline		Amino Acid	Urea cycle; Arginine and Proline Metabolism	class.Lentisphaeria	-0.001037	0.0206034	0.95987	922	0.995474
metab_100001054	butyrylcarnitine (C4)		Lipid	Fatty Acid Metabolism (also BCAA Metabolism)	Species.obesi	-0.000629378	0.0125127	0.959895	922	0.995474
metab_100001262	gamma-glutamyl-epsilon-lysine		Peptide	Gamma-glutamyl Amino Acid	family.Akkermansiaceae	0.000250045	0.00497094	0.959893	922	0.995474
metab_100001511	1-palmitoleoyl-GPC (16:1)*		Lipid	Lysophospholipid	Species.ihumii	-0.00103264	0.0205301	0.959895	922	0.995474
metab_100001613	tetradecanedioate (C14-DC)		Lipid	Fatty Acid, Dicarboxylate	genus.Rikenellaceae.RC9.gut.group	-0.0015385	0.030588	0.959897	922	0.995474
metab_100001876	sphinganine-1-phosphate		Lipid	Sphingolipid Synthesis	Species.indistinctus	0.000380867	0.00757081	0.959889	922	0.995474
metab_100002254	stearoyl ethanolamide		Lipid	Endocannabinoid	Species.mucilaginosa	0.00106912	0.0212567	0.959898	922	0.995474
metab_100002500	formiminoglutamate		Amino Acid	Histidine Metabolism	Species.thetaiotaomicron	-0.000421951	0.00838807	0.959892	922	0.995474
metab_100003240	N-stearoyltaurine		Lipid	Endocannabinoid	genus.Oscillibacter	0.000376049	0.00747549	0.959891	922	0.995474
metab_100008916	1-stearoyl-2-docosahexaenoyl-GPC (18:0/22:6)		Lipid	Phosphatidylcholine (PC)	order.Monoglobales	0.00048867	0.00971732	0.959904	922	0.995474
metab_100015793	sphingomyelin (d17:2/16:0, d18:2/15:0)*		Lipid	Sphingomyelins	Species.luti	-0.000708275	0.0140776	0.959885	922	0.995474
metab_100020214	glyco-beta-muricholate**		Lipid	Primary Bile Acid Metabolism	genus.Acetanaerobacterium	-0.00258678	0.0514325	0.959899	922	0.995474
metab_100020497	sulfate of piperine metabolite C16H19NO3 (3)*		Xenobiotics	Food Component/Plant	order.Bacteroidales	-0.00149375	0.0296905	0.959886	922	0.995474
metab_100021457	(2-butoxyethoxy)acetic acid		Xenobiotics	Chemical	genus.UC5.1.2E3	-0.000702559	0.0139622	0.95988	922	0.995474
metab_179	9,10-DiHOME		Lipid	Fatty Acid, Dihydroxy	Species.mucilaginosa	-0.0020187	0.040143	0.959904	922	0.995474
metab_999921736	X - 21736		NA	NA	genus.NK4A214.group	-0.000563161	0.0111984	0.959903	922	0.995474
metab_999925422	X - 25422		NA	NA	order.Bacteroidales	0.000933249	0.0185435	0.959873	922	0.995474
metab_100008999	1-(1-enyl-stearoyl)-2-arachidonoyl-GPE (P-18:0/20:4)*		Lipid	Plasmalogen	Species.delbrueckii	-0.000546598	0.0108713	0.959912	922	0.995479
metab_100015745	glycosyl ceramide (d18:2/24:1, d18:1/24:2)*		Lipid	Hexosylceramides (HCER)	genus.Victivallis	-0.00110244	0.0219278	0.959914	922	0.995479
metab_100001334	N-acetylproline		Amino Acid	Urea cycle; Arginine and Proline Metabolism	genus.CAG.56	0.000315747	0.00628219	0.959926	922	0.995481
metab_100001334	N-acetylproline		Amino Acid	Urea cycle; Arginine and Proline Metabolism	genus.Bilophila	-0.000498403	0.00991754	0.959931	922	0.995481
metab_100001502	gamma-glutamyl-2-aminobutyrate		Peptide	Gamma-glutamyl Amino Acid	family.Methanobacteriaceae	-0.000765961	0.0152418	0.959931	922	0.995481
metab_100001668	1-ribosyl-imidazoleacetate*		Amino Acid	Histidine Metabolism	genus.Solobacterium	0.000780262	0.0155398	0.959966	922	0.995481
metab_100001851	N-acetylserine		Amino Acid	Glycine, Serine and Threonine Metabolism	family.Rikenellaceae	0.000392403	0.00781505	0.959965	922	0.995481
metab_100001851	N-acetylserine		Amino Acid	Glycine, Serine and Threonine Metabolism	Species.clarus	0.000435349	0.00867097	0.959968	922	0.995481
metab_100001870	1-palmitoyl-2-linoleoyl-GPE (16:0/18:2)		Lipid	Phosphatidylethanolamine (PE)	Species.dispar	-0.000851887	0.0169687	0.959972	922	0.995481
metab_100002875	1-(1-enyl-palmitoyl)-GPC (P-16:0)*		Lipid	Lysoplasmalogen	Species.formigenes	-0.00122519	0.0243923	0.959952	922	0.995481
metab_100003258	2-O-methylascorbic acid		Cofactors and Vitamins	Ascorbate and Aldarate Metabolism	Species.hydrogenotrophica	0.000628427	0.0125202	0.95998	922	0.995481
metab_100004299	N-acetyl-1-methylhistidine*		Amino Acid	Histidine Metabolism	order.Rhodospirillales	0.000700916	0.0139596	0.959966	922	0.995481
metab_100006262	4-methoxyphenol sulfate		Amino Acid	Tyrosine Metabolism	genus.Phascolarctobacterium	0.000465261	0.00926564	0.959963	922	0.995481
metab_100009030	lactosyl-N-palmitoyl-sphingosine (d18:1/16:0)		Lipid	Lactosylceramides (LCER)	phylum.Firmicutes	-0.00100203	0.0199378	0.959928	922	0.995481
metab_100010937	oleoyl-arachidonoyl-glycerol (18:1/20:4) [2]*		Lipid	Diacylglycerol	phylum.Cyanobacteria	-0.000781263	0.0155456	0.959929	922	0.995481
metab_100015831	linolenoylcarnitine (C18:3)*		Lipid	Fatty Acid Metabolism (Acyl Carnitine, Polyunsaturated)	Species.pectinilyticus	-0.000582394	0.0116004	0.959971	922	0.995481
metab_100019978	octadecenedioate (C18:1-DC)		Lipid	Fatty Acid, Dicarboxylate	genus.Prevotella_9	-0.000307759	0.00613131	0.959979	922	0.995481
metab_100021103	pregnenetriol sulfate*		Lipid	Pregnenolone Steroids	Species.tanakaei	-0.00152718	0.0304137	0.959964	922	0.995481
metab_1001	trans-4-hydroxyproline		Amino Acid	Urea cycle; Arginine and Proline Metabolism	family.Ruminococcaceae	-0.00142446	0.0283771	0.959976	922	0.995481
metab_1215	N-acetylglucosaminylasparagine		Carbohydrate	Aminosugar Metabolism	family.Carnobacteriaceae	-0.00103202	0.020534	0.959927	922	0.995481
metab_1629	taurochenodeoxycholate		Lipid	Primary Bile Acid Metabolism	genus.Terrisporobacter	-0.000889325	0.0177165	0.959976	922	0.995481
metab_800	cysteine		Amino Acid	Methionine, Cysteine, SAM and Taurine Metabolism	Species.wadsworthensis	0.000384767	0.00765632	0.959931	922	0.995481
metab_999912283	X - 12283		NA	NA	genus.Limosilactobacillus	-0.00119081	0.0237049	0.959947	922	0.995481
metab_999912306	X - 12306		NA	NA	Species.angulatum	-0.00193968	0.0386065	0.959941	922	0.995481
metab_999915461	X - 15461		NA	NA	Species.hominis	-0.00035571	0.00708518	0.95997	922	0.995481
metab_999916935	X - 16935		NA	NA	genus.Butyricimonas	-0.000861438	0.0171469	0.959944	922	0.995481
metab_999918886	X - 18886		NA	NA	genus.Phascolarctobacterium	-0.000319317	0.00635604	0.959944	922	0.995481
metab_999918887	X - 18887		NA	NA	Species.disporicum	-0.000654369	0.0130305	0.95996	922	0.995481
metab_999921796	X - 21796		NA	NA	genus.Shuttleworthia	0.000322113	0.00641382	0.959957	922	0.995481
metab_999923593	X - 23593		NA	NA	genus..Eubacterium..eligens.group	0.000324315	0.00645593	0.959946	922	0.995481
metab_999925422	X - 25422		NA	NA	Species.tertium	-0.0017583	0.0350206	0.959968	922	0.995481
metab_999926107	X - 26107		NA	NA	genus.Howardella	-0.000391442	0.00779216	0.959946	922	0.995481
metab_100019892	2-hydroxyarachidate*		Lipid	Fatty Acid, Monohydroxy	phylum.Firmicutes	-0.000977776	0.0194824	0.959984	922	0.995483
metab_100008957	sphingomyelin (d18:2/24:1, d18:1/24:2)*		Lipid	Sphingomyelins	genus.Enterorhabdus	-0.000403281	0.00803632	0.959988	922	0.995483
metab_111	3-hydroxyisobutyrate		Amino Acid	Leucine, Isoleucine and Valine Metabolism	genus.Gordonibacter	0.00100703	0.0200663	0.959986	922	0.995483
metab_100000015	xanthurenate		Amino Acid	Tryptophan Metabolism	genus.Akkermansia	-0.000352482	0.00719646	0.960946	922	0.995484
metab_100000015	xanthurenate		Amino Acid	Tryptophan Metabolism	genus.Epulopiscium	-0.00101477	0.0205269	0.960583	922	0.995484
metab_100000015	xanthurenate		Amino Acid	Tryptophan Metabolism	genus.Granulicatella	-0.00136658	0.0278684	0.960901	922	0.995484
metab_100000036	3-methyl-2-oxovalerate		Amino Acid	Leucine, Isoleucine and Valine Metabolism	family.Butyricicoccaceae	0.000353526	0.00707125	0.960138	922	0.995484
metab_100000039	methionine sulfoxide		Amino Acid	Methionine, Cysteine, SAM and Taurine Metabolism	Species.intestinalis.2	-0.000422078	0.00847136	0.960274	922	0.995484
metab_100000054	5-hydroxylysine		Amino Acid	Lysine Metabolism	class.Saccharimonadia	0.000613909	0.0124496	0.960682	922	0.995484
metab_100000054	5-hydroxylysine		Amino Acid	Lysine Metabolism	genus.Methanobrevibacter	0.000773214	0.0156918	0.960711	922	0.995484
metab_100000096	4-guanidinobutanoate		Amino Acid	Guanidino and Acetamido Metabolism	genus..Eubacterium..nodatum.group	-0.00128603	0.0258096	0.960271	922	0.995484
metab_100000257	glucuronate		Carbohydrate	Aminosugar Metabolism	genus.FD2005	-0.000931643	0.0187127	0.960304	922	0.995484
metab_100000263	imidazole lactate		Amino Acid	Histidine Metabolism	order.Coriobacteriales	0.000419144	0.00850973	0.960727	922	0.995484
metab_100000263	imidazole lactate		Amino Acid	Histidine Metabolism	Species.timonensis	0.00139228	0.0283684	0.960868	922	0.995484
metab_100000265	kynurenine		Amino Acid	Tryptophan Metabolism	Species.intestinalis	-0.000240221	0.00496183	0.961397	922	0.995484
metab_100000265	kynurenine		Amino Acid	Tryptophan Metabolism	Species.provencensis	0.00114263	0.0233953	0.961058	922	0.995484
metab_100000282	N-acetylglutamate		Amino Acid	Glutamate Metabolism	Species.massiliensis.1	0.000272306	0.0054357	0.960057	922	0.995484
metab_100000437	theophylline		Xenobiotics	Xanthine Metabolism	genus.Anaerofilum	-0.00183525	0.037462	0.960939	922	0.995484
metab_100000453	paraxanthine		Xenobiotics	Xanthine Metabolism	Species.vulgatus	0.000674062	0.0134777	0.960123	922	0.995484
metab_100000453	paraxanthine		Xenobiotics	Xanthine Metabolism	Species.shahii	-0.000893189	0.0182395	0.960954	922	0.995484
metab_100000463	indolelactate		Amino Acid	Tryptophan Metabolism	genus.Tyzzerella	-0.000349481	0.00719542	0.961273	922	0.995484
metab_100000467	3-indoxyl sulfate		Amino Acid	Tryptophan Metabolism	family.Eggerthellaceae	-0.000411908	0.0082501	0.960191	922	0.995484
metab_100000467	3-indoxyl sulfate		Amino Acid	Tryptophan Metabolism	genus.Lachnospiraceae.NK4B4.group	-0.00102181	0.0204817	0.960222	922	0.995484
metab_100000491	gamma-glutamylphenylalanine		Peptide	Gamma-glutamyl Amino Acid	Species.catus	0.00025429	0.0051998	0.961007	922	0.995484
metab_100000551	4-methyl-2-oxopentanoate		Amino Acid	Leucine, Isoleucine and Valine Metabolism	genus.Shuttleworthia	0.000301665	0.00609869	0.960561	922	0.995484
metab_100000580	1,5-anhydroglucitol (1,5-AG)		Carbohydrate	Glycolysis, Gluconeogenesis, and Pyruvate Metabolism	order.Bacillales	-0.00149521	0.030917	0.961438	922	0.995484
metab_100000580	1,5-anhydroglucitol (1,5-AG)		Carbohydrate	Glycolysis, Gluconeogenesis, and Pyruvate Metabolism	Species.distasonis	-0.000344801	0.0071449	0.961521	922	0.995484
metab_100000657	1,2-dipalmitoyl-GPC (16:0/16:0)		Lipid	Phosphatidylcholine (PC)	phylum.Cyanobacteria	-0.000347546	0.00698674	0.960338	922	0.995484
metab_100000657	1,2-dipalmitoyl-GPC (16:0/16:0)		Lipid	Phosphatidylcholine (PC)	genus.Solobacterium	-0.000429403	0.00883193	0.961234	922	0.995484
metab_100000672	1-myristoyl-2-palmitoyl-GPC (14:0/16:0)		Lipid	Phosphatidylcholine (PC)	order.Christensenellales	-0.000581797	0.0116148	0.960061	922	0.995484
metab_100000672	1-myristoyl-2-palmitoyl-GPC (14:0/16:0)		Lipid	Phosphatidylcholine (PC)	order.Micrococcales	-0.00171777	0.0349841	0.960849	922	0.995484
metab_100000706	alpha-hydroxyisocaproate		Amino Acid	Leucine, Isoleucine and Valine Metabolism	Species.minuta	0.0012919	0.0265681	0.961228	922	0.995484
metab_100000707	maleate		Lipid	Fatty Acid, Dicarboxylate	phylum.Synergistota	-0.00165939	0.0339974	0.961082	922	0.995484
metab_100000707	maleate		Lipid	Fatty Acid, Dicarboxylate	Species.fragilis	0.000637325	0.0129518	0.960765	922	0.995484
metab_100000708	isovalerate (i5:0)		Amino Acid	Leucine, Isoleucine and Valine Metabolism	genus.Lachnospiraceae.UCG.004	-0.000271285	0.00543264	0.960185	922	0.995484
metab_100000743	2-hydroxyoctanoate		Lipid	Fatty Acid, Monohydroxy	genus..Bacteroides..pectinophilus.group	0.000874022	0.017562	0.960319	922	0.995484
metab_100000773	3-hydroxyoctanoate		Lipid	Fatty Acid, Monohydroxy	genus.Shuttleworthia	-0.000459921	0.00934406	0.960754	922	0.995484
metab_100000774	phenyllactate (PLA)		Amino Acid	Phenylalanine Metabolism	genus.Turicibacter	0.000303749	0.00617931	0.960806	922	0.995484
metab_100000776	palmitoylcarnitine (C16)		Lipid	Fatty Acid Metabolism (Acyl Carnitine, Long Chain Saturated)	genus.Dorea	-0.000476499	0.00983679	0.961376	922	0.995484
metab_100000846	erythritol		Xenobiotics	Food Component/Plant	genus.Sutterella	0.000358928	0.00716223	0.960043	922	0.995484
metab_100000861	2,3-dihydroxypyridine		Xenobiotics	Food Component/Plant	class.Gammaproteobacteria	0.000512931	0.0102422	0.96007	922	0.995484
metab_100000961	homoarginine		Amino Acid	Urea cycle; Arginine and Proline Metabolism	order.Peptococcales	-0.000541644	0.0109621	0.960603	922	0.995484
metab_100000998	citramalate		Amino Acid	Glutamate Metabolism	genus.Fusicatenibacter	0.000529692	0.0109107	0.96129	922	0.995484
metab_100001002	EDTA		Xenobiotics	Chemical	family.Marinifilaceae	0.000454446	0.00937546	0.961351	922	0.995484
metab_100001002	EDTA		Xenobiotics	Chemical	genus.Lachnospiraceae.AC2044.group	0.00046077	0.00939947	0.960914	922	0.995484
metab_100001002	EDTA		Xenobiotics	Chemical	genus.CHKCI001	-0.0018141	0.0366675	0.960552	922	0.995484
metab_100001033	beta-sitosterol		Lipid	Sterol	genus.Catenisphaera	0.00089697	0.0182897	0.960896	922	0.995484
metab_100001034	indoleacetate		Amino Acid	Tryptophan Metabolism	family.Flavobacteriaceae	-0.00119597	0.0244136	0.96094	922	0.995484
metab_100001034	indoleacetate		Amino Acid	Tryptophan Metabolism	Species.xylaniphila	0.00173825	0.0346552	0.960007	922	0.995484
metab_100001051	1-methylhistidine		Amino Acid	Histidine Metabolism	Species.longicatena	-0.000334779	0.00688743	0.961243	922	0.995484
metab_100001051	1-methylhistidine		Amino Acid	Histidine Metabolism	Species.inulinivorans	0.000298683	0.00597566	0.960147	922	0.995484
metab_100001054	butyrylcarnitine (C4)		Lipid	Fatty Acid Metabolism (also BCAA Metabolism)	genus.Actinomyces	0.00167517	0.0335474	0.960186	922	0.995484
metab_100001055	isobutyrylcarnitine (C4)		Amino Acid	Leucine, Isoleucine and Valine Metabolism	genus.Lactococcus	0.000807914	0.0164391	0.960814	922	0.995484
metab_100001064	glycolithocholate		Lipid	Secondary Bile Acid Metabolism	order.Actinomycetales	0.0021593	0.0437895	0.960683	922	0.995484
metab_100001081	2-pyrrolidinone		Amino Acid	Glutamate Metabolism	genus.Butyricimonas	-0.000475748	0.0095559	0.960304	922	0.995484
metab_100001083	indolepropionate		Amino Acid	Tryptophan Metabolism	family.Lactobacillaceae	0.000662574	0.0134701	0.96078	922	0.995484
metab_100001112	3-hydroxylaurate		Lipid	Fatty Acid, Monohydroxy	genus.Fusicatenibacter	-0.000653263	0.0134216	0.961191	922	0.995484
metab_100001148	5-hydroxyhexanoate		Lipid	Fatty Acid, Monohydroxy	genus.Romboutsia	0.000322594	0.00648174	0.960317	922	0.995484
metab_100001149	3-methylcrotonylglycine		Amino Acid	Leucine, Isoleucine and Valine Metabolism	class.Synergistia	-0.000839219	0.0168815	0.960363	922	0.995484
metab_100001149	3-methylcrotonylglycine		Amino Acid	Leucine, Isoleucine and Valine Metabolism	Species.mayombei	-0.00105207	0.0217847	0.961493	922	0.995484
metab_100001151	butyrylglycine		Lipid	Fatty Acid Metabolism (also BCAA Metabolism)	order.Victivallales	0.00101102	0.0205253	0.960726	922	0.995484
metab_100001151	butyrylglycine		Lipid	Fatty Acid Metabolism (also BCAA Metabolism)	order.DTU014	0.0011483	0.0236107	0.961221	922	0.995484
metab_100001151	butyrylglycine		Lipid	Fatty Acid Metabolism (also BCAA Metabolism)	genus.Shuttleworthia	0.000426606	0.00854683	0.960202	922	0.995484
metab_100001167	pro-hydroxy-pro		Amino Acid	Urea cycle; Arginine and Proline Metabolism	genus.Megamonas	-0.00113405	0.0232934	0.961181	922	0.995484
metab_100001181	docosapentaenoate (n3 DPA; 22:5n3)		Lipid	Long Chain Polyunsaturated Fatty Acid (n3 and n6)	class.Incertae.Sedis	-0.00162691	0.0331241	0.960838	922	0.995484
metab_100001181	docosapentaenoate (n3 DPA; 22:5n3)		Lipid	Long Chain Polyunsaturated Fatty Acid (n3 and n6)	Species.glucerasea	0.00115662	0.0231738	0.960205	922	0.995484
metab_100001182	docosadienoate (22:2n6)		Lipid	Long Chain Polyunsaturated Fatty Acid (n3 and n6)	Species.anaerobia	-0.00090239	0.018021	0.960074	922	0.995484
metab_100001198	myristoleate (14:1n5)		Lipid	Long Chain Monounsaturated Fatty Acid	genus.UC5.1.2E3	-0.000779442	0.0160514	0.961281	922	0.995484
metab_100001198	myristoleate (14:1n5)		Lipid	Long Chain Monounsaturated Fatty Acid	Species.saccharivorans	-0.000648541	0.0131916	0.9608	922	0.995484
metab_100001211	sebacate (C10-DC)		Lipid	Fatty Acid, Dicarboxylate	Species.clarus	0.000560879	0.011425	0.960857	922	0.995484
metab_100001211	sebacate (C10-DC)		Lipid	Fatty Acid, Dicarboxylate	Species.mitsuokai	0.000767415	0.0154405	0.960371	922	0.995484
metab_100001229	stearidonate (18:4n3)		Lipid	Long Chain Polyunsaturated Fatty Acid (n3 and n6)	family.Family.XI	0.00171301	0.0346718	0.960607	922	0.995484
metab_100001232	5-dodecenoate (12:1n7)		Lipid	Medium Chain Fatty Acid	genus.NK4A214.group	0.00049995	0.0102158	0.960979	922	0.995484
metab_100001232	5-dodecenoate (12:1n7)		Lipid	Medium Chain Fatty Acid	genus.Veillonella	0.000689133	0.0139949	0.960738	922	0.995484
metab_100001247	octanoylcarnitine (C8)		Lipid	Fatty Acid Metabolism (Acyl Carnitine, Medium Chain)	genus.Anaerofustis	-0.00125537	0.0256672	0.961002	922	0.995484
metab_100001247	octanoylcarnitine (C8)		Lipid	Fatty Acid Metabolism (Acyl Carnitine, Medium Chain)	Species.porcorum	0.00154491	0.0318254	0.961294	922	0.995484
metab_100001253	N-acetylglutamine		Amino Acid	Glutamate Metabolism	Species.bartlettii	0.000327133	0.00656747	0.960284	922	0.995484
metab_100001257	N-acetylasparagine		Amino Acid	Alanine and Aspartate Metabolism	genus.Escherichia.Shigella	-0.000314305	0.00641631	0.960942	922	0.995484
metab_100001262	gamma-glutamyl-epsilon-lysine		Peptide	Gamma-glutamyl Amino Acid	order.Bacteroidales	0.00048972	0.00989156	0.960525	922	0.995484
metab_100001262	gamma-glutamyl-epsilon-lysine		Peptide	Gamma-glutamyl Amino Acid	genus.Terrisporobacter	-0.000237684	0.00492415	0.961513	922	0.995484
metab_100001266	N-acetylarginine		Amino Acid	Urea cycle; Arginine and Proline Metabolism	class.Verrucomicrobiae	-0.000435949	0.00896157	0.961212	922	0.995484
metab_100001270	myristoylcarnitine (C14)		Lipid	Fatty Acid Metabolism (Acyl Carnitine, Long Chain Saturated)	order.Bacillales	-0.00146114	0.030197	0.961419	922	0.995484
metab_100001270	myristoylcarnitine (C14)		Lipid	Fatty Acid Metabolism (Acyl Carnitine, Long Chain Saturated)	Species.glucerasea	0.000775965	0.0157499	0.960717	922	0.995484
metab_100001274	N-acetylthreonine		Amino Acid	Glycine, Serine and Threonine Metabolism	genus.Lacticaseibacillus	0.000644713	0.013331	0.961439	922	0.995484
metab_100001274	N-acetylthreonine		Amino Acid	Glycine, Serine and Threonine Metabolism	Species.intestinalis.1	-0.000434024	0.00879631	0.960658	922	0.995484
metab_100001274	N-acetylthreonine		Amino Acid	Glycine, Serine and Threonine Metabolism	Species.glucerasea	-0.000630944	0.0130283	0.961385	922	0.995484
metab_100001276	N-acetylisoleucine		Amino Acid	Leucine, Isoleucine and Valine Metabolism	genus.Lactonifactor	0.00106254	0.021714	0.960983	922	0.995484
metab_100001277	10-nonadecenoate (19:1n9)		Lipid	Long Chain Monounsaturated Fatty Acid	genus.Olsenella	0.000902826	0.0184226	0.960925	922	0.995484
metab_100001277	10-nonadecenoate (19:1n9)		Lipid	Long Chain Monounsaturated Fatty Acid	genus.Anaerofustis	-0.00125242	0.0257471	0.961215	922	0.995484
metab_100001277	10-nonadecenoate (19:1n9)		Lipid	Long Chain Monounsaturated Fatty Acid	Species.histaminiformans	0.00167631	0.0337754	0.960427	922	0.995484
metab_100001279	hyocholate		Lipid	Secondary Bile Acid Metabolism	Species.piger	0.00165267	0.0337494	0.960955	922	0.995484
metab_100001293	N-acetylhistidine		Amino Acid	Histidine Metabolism	genus.Lactobacillus	0.000371427	0.00742168	0.960097	922	0.995484
metab_100001293	N-acetylhistidine		Amino Acid	Histidine Metabolism	genus.Finegoldia	0.00132973	0.0274749	0.96141	922	0.995484
metab_100001293	N-acetylhistidine		Amino Acid	Histidine Metabolism	Species.tayi	0.000623577	0.0129219	0.961522	922	0.995484
metab_100001300	alpha-hydroxyisovalerate		Amino Acid	Leucine, Isoleucine and Valine Metabolism	genus.Lachnospiraceae.UCG.007	-0.00118768	0.0242841	0.961004	922	0.995484
metab_100001313	gamma-glutamylmethionine		Peptide	Gamma-glutamyl Amino Acid	Species.filiformis	0.000706898	0.014341	0.960697	922	0.995484
metab_100001314	gamma-glutamylthreonine		Peptide	Gamma-glutamyl Amino Acid	Species.wadsworthia	0.000480284	0.00995382	0.961527	922	0.995484
metab_100001320	erythronate*		Carbohydrate	Aminosugar Metabolism	Species.salyersiae	0.00052776	0.0108261	0.961131	922	0.995484
metab_100001391	stearoylcarnitine (C18)		Lipid	Fatty Acid Metabolism (Acyl Carnitine, Long Chain Saturated)	genus.Catenibacillus	0.000778388	0.0155868	0.960182	922	0.995484
metab_100001392	laurylcarnitine (C12)		Lipid	Fatty Acid Metabolism (Acyl Carnitine, Medium Chain)	genus.Butyrivibrio	-0.00043342	0.00894174	0.961351	922	0.995484
metab_100001392	laurylcarnitine (C12)		Lipid	Fatty Acid Metabolism (Acyl Carnitine, Medium Chain)	genus.Latilactobacillus	-0.000771617	0.0159446	0.961413	922	0.995484
metab_100001398	3,7-dimethylurate		Xenobiotics	Xanthine Metabolism	Species.massiliensis.6	0.00271626	0.0550101	0.960629	922	0.995484
metab_100001400	1-methylurate		Xenobiotics	Xanthine Metabolism	order.Erysipelotrichales	-0.00112337	0.0227977	0.960711	922	0.995484
metab_100001400	1-methylurate		Xenobiotics	Xanthine Metabolism	genus.Roseburia	-0.00119501	0.0247364	0.96148	922	0.995484
metab_100001404	indolebutyrate		Amino Acid	Tryptophan Metabolism	genus..Bacteroides..pectinophilus.group	0.000857506	0.0176265	0.96121	922	0.995484
metab_100001412	N2,N2-dimethylguanosine		Nucleotide	Purine Metabolism, Guanine containing	genus.GCA.900066755	0.00108555	0.0222592	0.961115	922	0.995484
metab_100001413	N4-acetylcytidine		Nucleotide	Pyrimidine Metabolism, Cytidine containing	family.Bacillaceae	0.00159931	0.0327059	0.96101	922	0.995484
metab_100001423	4-hydroxyhippurate		Xenobiotics	Benzoate Metabolism	genus.Faecalitalea	0.00144533	0.0289001	0.960125	922	0.995484
metab_100001446	5-methyluridine (ribothymidine)		Nucleotide	Pyrimidine Metabolism, Uracil containing	Species.pamelaeae	0.000637945	0.0131792	0.961404	922	0.995484
metab_100001454	3-hydroxydodecanedioate*		Lipid	Fatty Acid, Dicarboxylate	order.Micrococcales	0.00223555	0.0445824	0.960019	922	0.995484
metab_100001454	3-hydroxydodecanedioate*		Lipid	Fatty Acid, Dicarboxylate	Species.finegoldii.1	-0.00085596	0.0171077	0.960107	922	0.995484
metab_100001510	phenol sulfate		Amino Acid	Tyrosine Metabolism	phylum.Cyanobacteria	0.000873687	0.0180183	0.961338	922	0.995484
metab_100001511	1-palmitoleoyl-GPC (16:1)*		Lipid	Lysophospholipid	genus.Dialister	-0.000306835	0.00622583	0.960704	922	0.995484
metab_100001540	glutamine_degradant*		Partially Characterized Molecules	Partially Characterized Molecules	class.Saccharimonadia	0.000843268	0.0170614	0.960591	922	0.995484
metab_100001550	homostachydrine*		Xenobiotics	Food Component/Plant	order.Peptococcales	-0.000728524	0.0145222	0.960001	922	0.995484
metab_100001551	1-arachidonoyl-GPC (20:4n6)*		Lipid	Lysophospholipid	genus.Lachnospiraceae.UCG.003	-0.000802877	0.0161252	0.960301	922	0.995484
metab_100001561	2-palmitoleoyl-GPC (16:1)*		Lipid	Lysophospholipid	genus.Hafnia.Obesumbacterium	-0.00139238	0.0280642	0.960441	922	0.995484
metab_100001562	2-palmitoyl-GPC (16:0)*		Lipid	Lysophospholipid	family.Peptococcaceae	-0.000388159	0.0079627	0.961132	922	0.995484
metab_100001562	2-palmitoyl-GPC (16:0)*		Lipid	Lysophospholipid	genus.GCA.900066575	-0.000380212	0.00787436	0.9615	922	0.995484
metab_100001570	1-linoleoyl-GPE (18:2)*		Lipid	Lysophospholipid	genus.Lachnospiraceae.FCS020.group	-0.000405942	0.00830795	0.96104	922	0.995484
metab_100001571	1-arachidonoyl-GPE (20:4n6)*		Lipid	Lysophospholipid	genus.Acetanaerobacterium	-0.0012189	0.0251999	0.961433	922	0.995484
metab_100001579	2-hydroxypalmitate		Lipid	Fatty Acid, Monohydroxy	order.Saccharimonadales	0.000514822	0.0106333	0.961396	922	0.995484
metab_100001590	isobutyrylglycine		Amino Acid	Leucine, Isoleucine and Valine Metabolism	genus.Shuttleworthia	0.000452979	0.00924735	0.960943	922	0.995484
metab_100001590	isobutyrylglycine		Amino Acid	Leucine, Isoleucine and Valine Metabolism	Species.massiliensis.7	-0.00106167	0.0215443	0.960709	922	0.995484
metab_100001593	glutarylcarnitine (C5-DC)		Amino Acid	Lysine Metabolism	Species.distasonis	-0.000460987	0.00939593	0.960881	922	0.995484
metab_100001594	beta-hydroxyisovaleroylcarnitine		Amino Acid	Leucine, Isoleucine and Valine Metabolism	family.Peptococcaceae	-0.000379984	0.00767035	0.960501	922	0.995484
metab_100001594	beta-hydroxyisovaleroylcarnitine		Amino Acid	Leucine, Isoleucine and Valine Metabolism	family.Ethanoligenenaceae	-0.0011558	0.0231339	0.960164	922	0.995484
metab_100001594	beta-hydroxyisovaleroylcarnitine		Amino Acid	Leucine, Isoleucine and Valine Metabolism	Species.thetaiotaomicron	-0.000279763	0.00578512	0.961441	922	0.995484
metab_100001597	tiglylcarnitine (C5:1-DC)		Amino Acid	Leucine, Isoleucine and Valine Metabolism	Species.bicirculans	0.00033773	0.00679831	0.96039	922	0.995484
metab_100001604	hydroquinone sulfate		Xenobiotics	Drug - Topical Agents	Species.inops	0.000709371	0.0144249	0.960789	922	0.995484
metab_100001606	cholesterol sulfate		Lipid	Sterol	family.Lactobacillaceae	0.000275019	0.00561252	0.96093	922	0.995484
metab_100001611	3beta,7alpha-dihydroxy-5-cholestenoate		Lipid	Sterol	genus.Faecalitalea	-0.000893119	0.0180875	0.960629	922	0.995484
metab_100001613	tetradecanedioate (C14-DC)		Lipid	Fatty Acid, Dicarboxylate	genus.Catenibacillus	0.000976829	0.0196015	0.960266	922	0.995484
metab_100001620	glycerophosphoethanolamine		Lipid	Phospholipid Metabolism	Species.bicirculans	-0.000242436	0.00487121	0.960318	922	0.995484
metab_100001655	1-palmitoyl-GPI (16:0)		Lipid	Lysophospholipid	class.Cyanobacteriia	0.00177491	0.0356233	0.960273	922	0.995484
metab_100001655	1-palmitoyl-GPI (16:0)		Lipid	Lysophospholipid	family.Anaerovoracaceae	-0.000832323	0.017196	0.961407	922	0.995484
metab_100001755	4-vinylphenol sulfate		Xenobiotics	Benzoate Metabolism	family.Synergistaceae	-0.00222616	0.0451527	0.960689	922	0.995484
metab_100001757	thymol sulfate		Xenobiotics	Food Component/Plant	genus.Lactonifactor	0.00423225	0.0870028	0.961213	922	0.995484
metab_100001777	1-oleoyl-GPI (18:1)		Lipid	Lysophospholipid	Species.excrementihominis	-0.000674269	0.0137535	0.96091	922	0.995484
metab_100001810	dimethylarginine (SDMA + ADMA)		Amino Acid	Urea cycle; Arginine and Proline Metabolism	genus.Peptococcus	-0.000358124	0.00742189	0.961526	922	0.995484
metab_100001851	N-acetylserine		Amino Acid	Glycine, Serine and Threonine Metabolism	order.Flavobacteriales	-0.00070133	0.0142507	0.96076	922	0.995484
metab_100001856	1-stearoyl-2-oleoyl-GPE (18:0/18:1)		Lipid	Phosphatidylethanolamine (PE)	class.Bacilli	0.000954686	0.0190744	0.960093	922	0.995484
metab_100001868	4-allylphenol sulfate		Xenobiotics	Food Component/Plant	order.Monoglobales	0.00105504	0.0215296	0.960927	922	0.995484
metab_100001869	1-stearoyl-2-arachidonoyl-GPC (18:0/20:4)		Lipid	Phosphatidylcholine (PC)	phylum.Proteobacteria	0.000301701	0.00608001	0.960435	922	0.995484
metab_100001869	1-stearoyl-2-arachidonoyl-GPC (18:0/20:4)		Lipid	Phosphatidylcholine (PC)	Species.succinatutens	-0.000325316	0.00663605	0.960912	922	0.995484
metab_100001869	1-stearoyl-2-arachidonoyl-GPC (18:0/20:4)		Lipid	Phosphatidylcholine (PC)	Species.minuta	-0.00116228	0.0234548	0.960489	922	0.995484
metab_100001872	1-stearoyl-2-arachidonoyl-GPS (18:0/20:4)		Lipid	Phosphatidylserine (PS)	genus.Pygmaiobacter	-0.00175191	0.035875	0.961063	922	0.995484
metab_100001876	sphinganine-1-phosphate		Lipid	Sphingolipid Synthesis	family.Barnesiellaceae	0.000257179	0.00523455	0.960826	922	0.995484
metab_100001882	glycosyl-N-stearoyl-sphingosine (d18:1/18:0)		Lipid	Hexosylceramides (HCER)	family.Erysipelotrichaceae	0.000299818	0.0061331	0.961022	922	0.995484
metab_100001882	glycosyl-N-stearoyl-sphingosine (d18:1/18:0)		Lipid	Hexosylceramides (HCER)	genus..Eubacterium..nodatum.group	0.000736278	0.0147779	0.960275	922	0.995484
metab_100001948	succinylcarnitine (C4-DC)		Energy	TCA Cycle	family.Succinivibrionaceae	-0.00123262	0.0245886	0.96003	922	0.995484
metab_100001951	bilirubin (E,Z or Z,E)*		Cofactors and Vitamins	Hemoglobin and Porphyrin Metabolism	genus.Paludicola	0.000497683	0.0101133	0.960763	922	0.995484
metab_100001987	5alpha-androstan-3beta,17beta-diol disulfate		Lipid	Androgenic Steroids	class.Incertae.Sedis	-0.00241025	0.0486372	0.960487	922	0.995484
metab_100001987	5alpha-androstan-3beta,17beta-diol disulfate		Lipid	Androgenic Steroids	genus.Allisonella	-0.00165137	0.0330867	0.960205	922	0.995484
metab_100001989	glycocholenate sulfate*		Lipid	Secondary Bile Acid Metabolism	genus.Family.XIII.UCG.001	0.000439491	0.00895647	0.960875	922	0.995484
metab_100001989	glycocholenate sulfate*		Lipid	Secondary Bile Acid Metabolism	Species.tayi	0.000782848	0.0161416	0.96133	922	0.995484
metab_100001989	glycocholenate sulfate*		Lipid	Secondary Bile Acid Metabolism	Species.succinatiphilus	-0.00147007	0.0293075	0.960006	922	0.995484
metab_100002009	5alpha-pregnan-3beta,20beta-diol monosulfate (1)		Lipid	Progestin Steroids	genus.Erysipelotrichaceae.UCG.003	-0.000480667	0.00971456	0.960549	922	0.995484
metab_100002024	5alpha-androstan-3beta,17beta-diol monosulfate (2)		Lipid	Androgenic Steroids	order.Burkholderiales	0.00068331	0.0138552	0.960677	922	0.995484
metab_100002024	5alpha-androstan-3beta,17beta-diol monosulfate (2)		Lipid	Androgenic Steroids	genus.Lachnospiraceae.UCG.010	-0.000621893	0.0127601	0.96114	922	0.995484
metab_100002026	androstenediol (3alpha, 17alpha) monosulfate (2)		Lipid	Androgenic Steroids	family.Anaerofustaceae	-0.00134658	0.0275952	0.961092	922	0.995484
metab_100002026	androstenediol (3alpha, 17alpha) monosulfate (2)		Lipid	Androgenic Steroids	genus.Dialister	-0.000360701	0.00747597	0.961529	922	0.995484
metab_100002027	androstenediol (3alpha, 17alpha) monosulfate (3)		Lipid	Androgenic Steroids	genus.Citrobacter	-0.00165539	0.0334552	0.960547	922	0.995484
metab_100002027	androstenediol (3alpha, 17alpha) monosulfate (3)		Lipid	Androgenic Steroids	genus.Oribacterium	0.00109917	0.0226243	0.961262	922	0.995484
metab_100002027	androstenediol (3alpha, 17alpha) monosulfate (3)		Lipid	Androgenic Steroids	Species.stercoris	-0.000538177	0.0108291	0.960375	922	0.995484
metab_100002029	androstenediol (3beta,17beta) monosulfate (2)		Lipid	Androgenic Steroids	Species.scindens	-0.00299455	0.0607088	0.96067	922	0.995484
metab_100002067	pregnenediol sulfate (C21H34O5S)*		Lipid	Pregnenolone Steroids	phylum.Synergistota	-0.00129294	0.0264313	0.960996	922	0.995484
metab_100002070	2-hydroxyglutarate		Lipid	Fatty Acid, Dicarboxylate	genus.Coprobacillus	0.000644503	0.0128901	0.960134	922	0.995484
metab_100002094	gamma-CEHC		Cofactors and Vitamins	Tocopherol Metabolism	genus.Faecalibacterium	0.000764527	0.0152804	0.960107	922	0.995484
metab_100002106	sphingomyelin (d18:1/18:1, d18:2/18:0)		Lipid	Sphingomyelins	Species.tertium	-0.000920348	0.0185421	0.960424	922	0.995484
metab_100002107	palmitoyl sphingomyelin (d18:1/16:0)		Lipid	Sphingomyelins	class.Saccharimonadia	0.000403611	0.00813596	0.960446	922	0.995484
metab_100002122	3-hydroxyhippurate		Xenobiotics	Benzoate Metabolism	genus.Prevotellaceae.NK3B31.group	0.00153253	0.031244	0.96089	922	0.995484
metab_100002126	16a-hydroxy DHEA 3-sulfate		Lipid	Androgenic Steroids	genus..Eubacterium..fissicatena.group	0.00124431	0.0255844	0.961221	922	0.995484
metab_100002152	andro steroid monosulfate C19H28O6S (1)*		Lipid	Androgenic Steroids	genus.Collinsella	-0.000622667	0.0128044	0.961226	922	0.995484
metab_100002167	12-HETE		Lipid	Eicosanoid	family.Ruminococcaceae	-0.00106598	0.0213374	0.960167	922	0.995484
metab_100002185	indole-3-carboxylate		Amino Acid	Tryptophan Metabolism	Species.inops	0.000295327	0.00599724	0.960736	922	0.995484
metab_100002227	4-cholesten-3-one		Lipid	Sterol	genus..Eubacterium..xylanophilum.group	-0.000291117	0.00584876	0.960314	922	0.995484
metab_100002254	stearoyl ethanolamide		Lipid	Endocannabinoid	genus..Ruminococcus..gauvreauii.group	-0.000189981	0.00393303	0.961485	922	0.995484
metab_100002259	cis-4-decenoylcarnitine (C10:1)		Lipid	Fatty Acid Metabolism (Acyl Carnitine, Monounsaturated)	order.RF39	0.000524053	0.0105929	0.960554	922	0.995484
metab_100002284	2S,3R-dihydroxybutyrate		Lipid	Fatty Acid, Dihydroxy	genus.Phocea	-0.00104779	0.0216346	0.961383	922	0.995484
metab_100002356	(16 or 17)-methylstearate (a19:0 or i19:0)		Lipid	Fatty Acid, Branched	Species.champanellensis	0.000526947	0.0109036	0.961466	922	0.995484
metab_100002458	3-methylglutaconate		Amino Acid	Leucine, Isoleucine and Valine Metabolism	family.Enterococcaceae	-0.000720967	0.0147772	0.961098	922	0.995484
metab_100002458	3-methylglutaconate		Amino Acid	Leucine, Isoleucine and Valine Metabolism	genus.Weissella	-0.00156342	0.0313771	0.960271	922	0.995484
metab_100002462	5-(galactosylhydroxy)-L-lysine		Amino Acid	Lysine Metabolism	genus..Clostridium..innocuum.group	0.000844497	0.0173868	0.961272	922	0.995484
metab_100002514	hydantoin-5-propionate		Amino Acid	Histidine Metabolism	genus.Lachnoclostridium	0.000632431	0.0127241	0.96037	922	0.995484
metab_100002613	pantoate		Cofactors and Vitamins	Pantothenate and CoA Metabolism	genus.Lachnoclostridium	0.000463077	0.00941724	0.960792	922	0.995484
metab_100002613	pantoate		Cofactors and Vitamins	Pantothenate and CoA Metabolism	genus.Coprobacillus	-0.000735041	0.0147946	0.960386	922	0.995484
metab_100002679	gamma-carboxyglutamate		Amino Acid	Glutamate Metabolism	family.Barnesiellaceae	-0.000347561	0.00694966	0.960125	922	0.995484
metab_100002679	gamma-carboxyglutamate		Amino Acid	Glutamate Metabolism	genus.Eisenbergiella	0.000487732	0.00983277	0.96045	922	0.995484
metab_100002761	androsterone glucuronide		Lipid	Androgenic Steroids	Species.massiliensis.9	0.00216627	0.0441761	0.960901	922	0.995484
metab_100002784	2-oxoarginine*		Amino Acid	Urea cycle; Arginine and Proline Metabolism	family.Family.XI	0.00146107	0.0296749	0.960742	922	0.995484
metab_100002784	2-oxoarginine*		Amino Acid	Urea cycle; Arginine and Proline Metabolism	Species.bicirculans	-0.000363407	0.00740886	0.96089	922	0.995484
metab_100002796	cis-4-decenoate (10:1n6)*		Lipid	Medium Chain Fatty Acid	family.vadinBE97	0.00212142	0.0425804	0.960276	922	0.995484
metab_100002796	cis-4-decenoate (10:1n6)*		Lipid	Medium Chain Fatty Acid	genus.Bilophila	-0.000686213	0.0141157	0.961238	922	0.995484
metab_100002796	cis-4-decenoate (10:1n6)*		Lipid	Medium Chain Fatty Acid	Species.butyriciproducens	0.0012984	0.0263983	0.960783	922	0.995484
metab_100002873	1-lignoceroyl-GPC (24:0)		Lipid	Lysophospholipid	genus.Collinsella	-0.000313005	0.00629212	0.960336	922	0.995484
metab_100002873	1-lignoceroyl-GPC (24:0)		Lipid	Lysophospholipid	Species.fragilis	-0.000320326	0.00640868	0.960147	922	0.995484
metab_100002911	glycoursodeoxycholate		Lipid	Secondary Bile Acid Metabolism	genus.Paludicola	-0.00108708	0.0217947	0.960231	922	0.995484
metab_100002927	S-methylcysteine sulfoxide		Amino Acid	Methionine, Cysteine, SAM and Taurine Metabolism	Species.anginosus	-0.00273777	0.0546342	0.960045	922	0.995484
metab_100002945	(14 or 15)-methylpalmitate (a17:0 or i17:0)		Lipid	Fatty Acid, Branched	Species.isoflavoniconvertens	0.000731003	0.01475	0.960484	922	0.995484
metab_100002953	16-hydroxypalmitate		Lipid	Fatty Acid, Monohydroxy	genus..Eubacterium..nodatum.group	-0.000673299	0.0138209	0.961157	922	0.995484
metab_100003000	1-(1-enyl-palmitoyl)-GPE (P-16:0)*		Lipid	Lysoplasmalogen	family.Synergistaceae	-0.000820243	0.01663	0.960673	922	0.995484
metab_100003119	N-oleoyltaurine		Lipid	Endocannabinoid	family.Anaerofustaceae	-0.00110895	0.0223522	0.960442	922	0.995484
metab_100003240	N-stearoyltaurine		Lipid	Endocannabinoid	Species.intestinalis.1	0.000515825	0.0104331	0.960579	922	0.995484
metab_100003260	carboxyethyl-GABA		Amino Acid	Glutamate Metabolism	genus.Family.XIII.UCG.001	0.000282664	0.00567746	0.960303	922	0.995484
metab_100003271	beta-citrylglutamate		Amino Acid	Glutamate Metabolism	genus.Anaerofilum	0.000845784	0.016888	0.960068	922	0.995484
metab_100003397	trimethylamine N-oxide		Lipid	Phospholipid Metabolism	genus.Alistipes	0.000703658	0.0142835	0.96072	922	0.995484
metab_100003415	N6-methyllysine		Amino Acid	Lysine Metabolism	genus.DTU089	-0.000857067	0.0175513	0.961064	922	0.995484
metab_100003434	imidazole propionate		Amino Acid	Histidine Metabolism	family.Monoglobaceae	-0.000675501	0.0135203	0.960164	922	0.995484
metab_100003470	pregnanediol-3-glucuronide		Lipid	Progestin Steroids	genus.Merdibacter	-0.00108333	0.0217102	0.960213	922	0.995484
metab_100003641	valylglycine		Peptide	Dipeptide	Species.thetaiotaomicron	-0.000310526	0.00631692	0.960805	922	0.995484
metab_100003686	N-palmitoylglycine		Lipid	Fatty Acid Metabolism (Acyl Glycine)	Species.obeum	-0.00035677	0.00713155	0.960112	922	0.995484
metab_100003892	lanthionine		Amino Acid	Methionine, Cysteine, SAM and Taurine Metabolism	genus.Akkermansia	-0.000410854	0.00838539	0.960933	922	0.995484
metab_100004046	N-acetylcarnosine		Amino Acid	Histidine Metabolism	order.Methanobacteriales	-0.00101565	0.0209342	0.961316	922	0.995484
metab_100004083	glycohyocholate		Lipid	Secondary Bile Acid Metabolism	genus.Coprobacillus	-0.0012475	0.0253658	0.960787	922	0.995484
metab_100004111	4-methylcatechol sulfate		Xenobiotics	Benzoate Metabolism	Species.obesi	0.000846975	0.0173046	0.960974	922	0.995484
metab_100004111	4-methylcatechol sulfate		Xenobiotics	Benzoate Metabolism	Species.magna	-0.00337635	0.0674084	0.960063	922	0.995484
metab_100004112	3-methyl catechol sulfate (1)		Xenobiotics	Benzoate Metabolism	genus.Agathobacter	-0.00101583	0.0202709	0.960044	922	0.995484
metab_100004208	guaiacol sulfate		Xenobiotics	Benzoate Metabolism	genus.Ruminiclostridium	-0.00156189	0.0322432	0.961376	922	0.995484
metab_100004208	guaiacol sulfate		Xenobiotics	Benzoate Metabolism	Species.justesenii	0.00249707	0.0512472	0.961149	922	0.995484
metab_100004227	2-aminooctanoate		Lipid	Fatty Acid, Amino	order.Lachnospirales	0.00166832	0.0343419	0.961265	922	0.995484
metab_100004227	2-aminooctanoate		Lipid	Fatty Acid, Amino	Species.delbrueckii	0.000678519	0.0139616	0.96125	922	0.995484
metab_100004295	2-piperidinone		Xenobiotics	Food Component/Plant	genus.Hungatella	-0.00120898	0.0248134	0.961151	922	0.995484
metab_100004299	N-acetyl-1-methylhistidine*		Amino Acid	Histidine Metabolism	order.Pseudomonadales	-0.00170158	0.0348577	0.961078	922	0.995484
metab_100004299	N-acetyl-1-methylhistidine*		Amino Acid	Histidine Metabolism	Species.luti	0.00120906	0.0244512	0.960574	922	0.995484
metab_100004541	acisoga		Amino Acid	Polyamine Metabolism	genus.Granulicatella	-0.00132829	0.0269285	0.96067	922	0.995484
metab_100004542	2-aminoheptanoate		Lipid	Fatty Acid, Amino	genus.Paludicola	0.000484595	0.00975092	0.960375	922	0.995484
metab_100004634	3-methoxytyramine sulfate		Amino Acid	Tyrosine Metabolism	genus.Alistipes	-0.000333679	0.00688951	0.961382	922	0.995484
metab_100004635	methionine sulfone		Amino Acid	Methionine, Cysteine, SAM and Taurine Metabolism	order.Eubacteriales	0.00089775	0.0181606	0.960585	922	0.995484
metab_100005373	fructosyllysine		Amino Acid	Lysine Metabolism	order.Opitutales	-0.00133038	0.0271279	0.960898	922	0.995484
metab_100005373	fructosyllysine		Amino Acid	Lysine Metabolism	Species.obesi	-0.000365443	0.00737681	0.960501	922	0.995484
metab_100005373	fructosyllysine		Amino Acid	Lysine Metabolism	Species.virosa	0.000562633	0.0115741	0.96124	922	0.995484
metab_100005384	O-sulfo-L-tyrosine		Xenobiotics	Chemical	class.Coriobacteriia	0.000307492	0.00626695	0.960878	922	0.995484
metab_100005391	3-(3-hydroxyphenyl)propionate sulfate		Xenobiotics	Benzoate Metabolism	class.Bacilli	0.00153112	0.0309914	0.960608	922	0.995484
metab_100005391	3-(3-hydroxyphenyl)propionate sulfate		Xenobiotics	Benzoate Metabolism	genus..Bacteroides..pectinophilus.group	0.00160853	0.0324525	0.96048	922	0.995484
metab_100005402	11-ketoetiocholanolone glucuronide		Lipid	Androgenic Steroids	class.Gammaproteobacteria	0.000445033	0.00889752	0.96012	922	0.995484
metab_100005418	17alpha-hydroxypregnanolone glucuronide		Lipid	Pregnenolone Steroids	genus.Ruminococcus	0.000551833	0.0113681	0.961295	922	0.995484
metab_100005418	17alpha-hydroxypregnanolone glucuronide		Lipid	Pregnenolone Steroids	Species.pleomorphus	0.00200202	0.0410957	0.961157	922	0.995484
metab_100005717	1-palmitoyl-GPG (16:0)*		Lipid	Lysophospholipid	genus.Butyricicoccus	-0.000418758	0.00851069	0.960768	922	0.995484
metab_100005717	1-palmitoyl-GPG (16:0)*		Lipid	Lysophospholipid	Species.secundus	-0.000814237	0.0163637	0.960326	922	0.995484
metab_100005850	3-methylglutarylcarnitine (2)		Amino Acid	Leucine, Isoleucine and Valine Metabolism	family.Bacteroidaceae	-0.00090394	0.0181485	0.960287	922	0.995484
metab_100005850	3-methylglutarylcarnitine (2)		Amino Acid	Leucine, Isoleucine and Valine Metabolism	genus..Ruminococcus..gnavus.group	0.000503812	0.0104424	0.96153	922	0.995484
metab_100005864	methyl glucopyranoside (alpha + beta)		Xenobiotics	Food Component/Plant	genus.Dorea	-0.00117332	0.0234456	0.960098	922	0.995484
metab_100005864	methyl glucopyranoside (alpha + beta)		Xenobiotics	Food Component/Plant	genus.Epulopiscium	-0.00193896	0.0388995	0.960257	922	0.995484
metab_100005985	sphingomyelin (d18:2/14:0, d18:1/14:1)*		Lipid	Sphingomyelins	Species.excrementihominis	-0.000530866	0.0107094	0.960476	922	0.995484
metab_100005985	sphingomyelin (d18:2/14:0, d18:1/14:1)*		Lipid	Sphingomyelins	Species.scindens	0.00177675	0.0368127	0.961516	922	0.995484
metab_100005986	sphingomyelin (d18:1/24:1, d18:2/24:0)*		Lipid	Sphingomyelins	family.Enterobacteriaceae	-0.000265828	0.00536716	0.960509	922	0.995484
metab_100005998	octadecanedioylcarnitine (C18-DC)*		Lipid	Fatty Acid Metabolism (Acyl Carnitine, Dicarboxylate)	family.Acidaminococcaceae	-0.000320474	0.0065435	0.96095	922	0.995484
metab_100006005	5alpha-androstan-3alpha,17beta-diol monosulfate (2)		Lipid	Androgenic Steroids	family.Enterobacteriaceae	-0.000477332	0.00956493	0.96021	922	0.995484
metab_100006005	5alpha-androstan-3alpha,17beta-diol monosulfate (2)		Lipid	Androgenic Steroids	genus.Erysipelotrichaceae.UCG.003	0.000553453	0.0113589	0.96115	922	0.995484
metab_100006051	myristoleoylcarnitine (C14:1)*		Lipid	Fatty Acid Metabolism (Acyl Carnitine, Monounsaturated)	Species.vadensis	0.00225335	0.0460584	0.960991	922	0.995484
metab_100006082	4-hydroxychlorothalonil		Xenobiotics	Chemical	Species.faecis	0.000623477	0.0127358	0.960966	922	0.995484
metab_100006092	tyramine O-sulfate		Amino Acid	Tyrosine Metabolism	genus.Holdemania	-0.00116619	0.0235849	0.960575	922	0.995484
metab_100006092	tyramine O-sulfate		Amino Acid	Tyrosine Metabolism	Species.salivarius	-0.00169221	0.0350643	0.96152	922	0.995484
metab_100006105	4-methylguaiacol sulfate		Xenobiotics	Benzoate Metabolism	family.Lactobacillaceae	-0.000821821	0.016992	0.961436	922	0.995484
metab_100006108	phenylacetylcarnitine		Peptide	Acetylated Peptides	Species.champanellensis	-0.000921398	0.0190809	0.961497	922	0.995484
metab_100006171	eugenol sulfate		Xenobiotics	Food Component/Plant	genus.Paludicola	0.00108526	0.022319	0.961229	922	0.995484
metab_100006191	p-cresol glucuronide*		Amino Acid	Tyrosine Metabolism	genus.Epulopiscium	0.00261663	0.0536695	0.961126	922	0.995484
metab_100006260	6-hydroxyindole sulfate		Xenobiotics	Chemical	genus..Ruminococcus..gnavus.group	-0.000434136	0.00882069	0.960757	922	0.995484
metab_100006260	6-hydroxyindole sulfate		Xenobiotics	Chemical	Species.massiliensis	0.000572188	0.0117553	0.961189	922	0.995484
metab_100006282	umbelliferone sulfate		Xenobiotics	Food Component/Plant	genus.Caproiciproducens	-0.00202636	0.0405521	0.960158	922	0.995484
metab_100006282	umbelliferone sulfate		Xenobiotics	Food Component/Plant	Species.parainfluenzae	-0.0019508	0.0392399	0.960361	922	0.995484
metab_100006290	sphingomyelin (d18:1/20:0, d16:1/22:0)*		Lipid	Sphingomyelins	Species.intestinalis.1	-0.000437205	0.00899376	0.961239	922	0.995484
metab_100006292	sphingomyelin (d18:1/20:1, d18:2/20:0)*		Lipid	Sphingomyelins	order.Monoglobales	-0.000350242	0.00711727	0.960763	922	0.995484
metab_100006292	sphingomyelin (d18:1/20:1, d18:2/20:0)*		Lipid	Sphingomyelins	Species.omnicolens	0.00114207	0.023104	0.960586	922	0.995484
metab_100006293	sphingomyelin (d18:1/20:2, d18:2/20:1, d16:1/22:2)*		Lipid	Sphingomyelins	genus..Bacteroides..pectinophilus.group	0.00069515	0.014132	0.960779	922	0.995484
metab_100006296	sphingomyelin (d18:1/22:2, d18:2/22:1, d16:1/24:2)*		Lipid	Sphingomyelins	genus.Solobacterium	-0.000594906	0.0120532	0.960646	922	0.995484
metab_100006296	sphingomyelin (d18:1/22:2, d18:2/22:1, d16:1/24:2)*		Lipid	Sphingomyelins	Species.stercoris	-0.000339578	0.00678846	0.960115	922	0.995484
metab_100006370	3beta-hydroxy-5-cholestenoate		Lipid	Sterol	genus.UCG.003	-0.000355786	0.00736427	0.961478	922	0.995484
metab_100006379	C-glycosyltryptophan		Amino Acid	Tryptophan Metabolism	class.Alphaproteobacteria	0.00029177	0.00589945	0.960566	922	0.995484
metab_100006379	C-glycosyltryptophan		Amino Acid	Tryptophan Metabolism	genus.Anaerosporobacter	-0.000737021	0.0148686	0.960477	922	0.995484
metab_100006435	N-acetylglucosamine/N-acetylgalactosamine		Carbohydrate	Aminosugar Metabolism	class.Gammaproteobacteria	-0.000287555	0.00574672	0.960103	922	0.995484
metab_100006435	N-acetylglucosamine/N-acetylgalactosamine		Carbohydrate	Aminosugar Metabolism	Species.colihominis	0.000712325	0.0143946	0.960544	922	0.995484
metab_100006620	nonanoylcarnitine (C9)		Lipid	Fatty Acid Metabolism (Acyl Carnitine, Medium Chain)	family.Butyricicoccaceae	-0.000581688	0.0118399	0.960827	922	0.995484
metab_100006641	glycochenodeoxycholate 3-sulfate		Lipid	Primary Bile Acid Metabolism	family.Hydrogenoanaerobacterium	-0.00177178	0.0359716	0.960727	922	0.995484
metab_100006644	taurodeoxycholic acid 3-sulfate		Lipid	Secondary Bile Acid Metabolism	genus.Succinivibrio	0.00227348	0.0459494	0.960549	922	0.995484
metab_100006644	taurodeoxycholic acid 3-sulfate		Lipid	Secondary Bile Acid Metabolism	Species.eggerthii	-0.000662656	0.013555	0.961021	922	0.995484
metab_100006726	linoleoyl ethanolamide		Lipid	Endocannabinoid	phylum.Patescibacteria	0.000746953	0.0153717	0.961255	922	0.995484
metab_100008914	1-palmitoyl-2-arachidonoyl-GPC (16:0/20:4n6)		Lipid	Phosphatidylcholine (PC)	genus.Shuttleworthia	-0.000278165	0.00576119	0.961502	922	0.995484
metab_100008914	1-palmitoyl-2-arachidonoyl-GPC (16:0/20:4n6)		Lipid	Phosphatidylcholine (PC)	Species.virosa	0.00044224	0.00892435	0.960489	922	0.995484
metab_100008915	1-palmitoyl-2-docosahexaenoyl-GPC (16:0/22:6)		Lipid	Phosphatidylcholine (PC)	class.Saccharimonadia	-0.000514389	0.0103027	0.960191	922	0.995484
metab_100008915	1-palmitoyl-2-docosahexaenoyl-GPC (16:0/22:6)		Lipid	Phosphatidylcholine (PC)	Species.omnicolens	-0.00130304	0.0261871	0.960326	922	0.995484
metab_100008916	1-stearoyl-2-docosahexaenoyl-GPC (18:0/22:6)		Lipid	Phosphatidylcholine (PC)	class.Verrucomicrobiae	0.000337185	0.0069096	0.96109	922	0.995484
metab_100008921	1-palmitoyl-2-stearoyl-GPC (16:0/18:0)		Lipid	Phosphatidylcholine (PC)	genus.Erysipelotrichaceae.UCG.003	-0.000254764	0.00514104	0.960488	922	0.995484
metab_100008921	1-palmitoyl-2-stearoyl-GPC (16:0/18:0)		Lipid	Phosphatidylcholine (PC)	genus.Butyricicoccus	-0.000345068	0.00693403	0.960321	922	0.995484
metab_100008930	oleate/vaccenate (18:1)		Lipid	Long Chain Monounsaturated Fatty Acid	Species.massiliensis.8	-0.00132338	0.0271719	0.961166	922	0.995484
metab_100008952	1-palmitoleoylglycerol (16:1)*		Lipid	Monoacylglycerol	family.Coriobacteriales.Incertae.Sedis	0.000629547	0.0127191	0.960535	922	0.995484
metab_100008952	1-palmitoleoylglycerol (16:1)*		Lipid	Monoacylglycerol	genus.Faecalitalea	-0.00143171	0.029019	0.960662	922	0.995484
metab_100008954	palmitoyl dihydrosphingomyelin (d18:0/16:0)*		Lipid	Dihydrosphingomyelins	phylum.Firmicutes	-0.00106125	0.0216282	0.960876	922	0.995484
metab_100008955	tricosanoyl sphingomyelin (d18:1/23:0)*		Lipid	Sphingomyelins	family.Marinifilaceae	0.000366774	0.0074303	0.960642	922	0.995484
metab_100008955	tricosanoyl sphingomyelin (d18:1/23:0)*		Lipid	Sphingomyelins	Species.bouchesdurhonensis	-0.000890606	0.0180097	0.960571	922	0.995484
metab_100008957	sphingomyelin (d18:2/24:1, d18:1/24:2)*		Lipid	Sphingomyelins	genus.Victivallis	-0.000895386	0.0182926	0.960972	922	0.995484
metab_100008957	sphingomyelin (d18:2/24:1, d18:1/24:2)*		Lipid	Sphingomyelins	Species.cutis	-0.00102551	0.0206635	0.960429	922	0.995484
metab_100008976	1-stearoyl-2-linoleoyl-GPE (18:0/18:2)*		Lipid	Phosphatidylethanolamine (PE)	Species.minuta	-0.00201958	0.040318	0.960061	922	0.995484
metab_100008977	1-stearoyl-2-arachidonoyl-GPE (18:0/20:4)		Lipid	Phosphatidylethanolamine (PE)	order.Lactobacillales	-0.00040325	0.00813253	0.960464	922	0.995484
metab_100008992	1-stearoyl-2-docosahexaenoyl-GPE (18:0/22:6)*		Lipid	Phosphatidylethanolamine (PE)	genus.Prevotella	-0.00101163	0.020166	0.960002	922	0.995484
metab_100008992	1-stearoyl-2-docosahexaenoyl-GPE (18:0/22:6)*		Lipid	Phosphatidylethanolamine (PE)	Species.plautii	-0.000529784	0.0107451	0.960688	922	0.995484
metab_100008994	1-stearoyl-2-linoleoyl-GPI (18:0/18:2)		Lipid	Phosphatidylinositol (PI)	Species.sanguinis	0.000385132	0.00781565	0.96071	922	0.995484
metab_100008998	gamma-tocopherol/beta-tocopherol		Cofactors and Vitamins	Tocopherol Metabolism	family.Puniceicoccaceae	0.00191278	0.039529	0.961417	922	0.995484
metab_100008998	gamma-tocopherol/beta-tocopherol		Cofactors and Vitamins	Tocopherol Metabolism	genus.CAG.352	0.000317836	0.00657791	0.961473	922	0.995484
metab_100008999	1-(1-enyl-stearoyl)-2-arachidonoyl-GPE (P-18:0/20:4)*		Lipid	Plasmalogen	family.Pseudomonadaceae	0.00109854	0.0225609	0.961175	922	0.995484
metab_100008999	1-(1-enyl-stearoyl)-2-arachidonoyl-GPE (P-18:0/20:4)*		Lipid	Plasmalogen	genus.Lachnospiraceae.UCG.007	-0.00105954	0.0219084	0.961438	922	0.995484
metab_100008999	1-(1-enyl-stearoyl)-2-arachidonoyl-GPE (P-18:0/20:4)*		Lipid	Plasmalogen	Species.eggerthii	0.000365509	0.00755139	0.961406	922	0.995484
metab_100009014	1-(1-enyl-palmitoyl)-2-arachidonoyl-GPC (P-16:0/20:4)*		Lipid	Plasmalogen	family.Enterobacteriaceae	0.000192468	0.00395602	0.961208	922	0.995484
metab_100009014	1-(1-enyl-palmitoyl)-2-arachidonoyl-GPC (P-16:0/20:4)*		Lipid	Plasmalogen	genus.Eubacterium	-0.000728576	0.0147892	0.96072	922	0.995484
metab_100009014	1-(1-enyl-palmitoyl)-2-arachidonoyl-GPC (P-16:0/20:4)*		Lipid	Plasmalogen	genus.Weissella	0.000914454	0.0186685	0.960943	922	0.995484
metab_100009014	1-(1-enyl-palmitoyl)-2-arachidonoyl-GPC (P-16:0/20:4)*		Lipid	Plasmalogen	Species.parasanguinis	-0.00075367	0.0155999	0.961478	922	0.995484
metab_100009026	behenoyl dihydrosphingomyelin (d18:0/22:0)*		Lipid	Dihydrosphingomyelins	genus.Lacticaseibacillus	0.000893202	0.0184492	0.961397	922	0.995484
metab_100009026	behenoyl dihydrosphingomyelin (d18:0/22:0)*		Lipid	Dihydrosphingomyelins	Species.muciniphila	0.000369446	0.00752009	0.960828	922	0.995484
metab_100009026	behenoyl dihydrosphingomyelin (d18:0/22:0)*		Lipid	Dihydrosphingomyelins	Species.mitsuokai	-0.000802512	0.0160009	0.960011	922	0.995484
metab_100009027	sphingomyelin (d18:0/18:0, d19:0/17:0)*		Lipid	Dihydrosphingomyelins	Species.pamelaeae	-0.00141288	0.0286241	0.960644	922	0.995484
metab_100009028	N-palmitoyl-sphinganine (d18:0/16:0)		Lipid	Dihydroceramides	genus.Eubacterium	-0.000922415	0.0184168	0.960066	922	0.995484
metab_100009030	lactosyl-N-palmitoyl-sphingosine (d18:1/16:0)		Lipid	Lactosylceramides (LCER)	phylum.Verrucomicrobiota	-0.000314031	0.00642281	0.961015	922	0.995484
metab_100009030	lactosyl-N-palmitoyl-sphingosine (d18:1/16:0)		Lipid	Lactosylceramides (LCER)	Species.eggerthii	0.000290821	0.0058618	0.960442	922	0.995484
metab_100009042	5-hydroxyindole sulfate		Amino Acid	Tryptophan Metabolism	class.Vampirivibrionia	0.000705766	0.0145388	0.961294	922	0.995484
metab_100009042	5-hydroxyindole sulfate		Amino Acid	Tryptophan Metabolism	genus.Barnesiella	-0.000462567	0.00943299	0.960901	922	0.995484
metab_100009042	5-hydroxyindole sulfate		Amino Acid	Tryptophan Metabolism	Species.thetaiotaomicron	-0.000466855	0.00932594	0.960086	922	0.995484
metab_100009054	palmitoleoyl-oleoyl-glycerol (16:1/18:1) [2]*		Lipid	Diacylglycerol	class.Actinobacteria	0.000501434	0.0101892	0.960761	922	0.995484
metab_100009055	palmitoyl-linoleoyl-glycerol (16:0/18:2) [2]*		Lipid	Diacylglycerol	Species.intestinalis.2	-0.000921943	0.0186511	0.960587	922	0.995484
metab_100009066	1-palmitoyl-2-oleoyl-GPI (16:0/18:1)*		Lipid	Phosphatidylinositol (PI)	class.Synergistia	0.00133034	0.0274227	0.961319	922	0.995484
metab_100009066	1-palmitoyl-2-oleoyl-GPI (16:0/18:1)*		Lipid	Phosphatidylinositol (PI)	order.Saccharimonadales	0.000888466	0.0182132	0.961104	922	0.995484
metab_100009078	1-oleoyl-2-linoleoyl-GPE (18:1/18:2)*		Lipid	Phosphatidylethanolamine (PE)	Species.uniformis	-0.00043828	0.00905961	0.961426	922	0.995484
metab_100009078	1-oleoyl-2-linoleoyl-GPE (18:1/18:2)*		Lipid	Phosphatidylethanolamine (PE)	Species.justesenii	0.00216728	0.0435225	0.960296	922	0.995484
metab_100009130	1-oleoyl-2-docosahexaenoyl-GPC (18:1/22:6)*		Lipid	Phosphatidylcholine (PC)	genus.Latilactobacillus	-0.000552311	0.0110258	0.96006	922	0.995484
metab_100009131	1-linoleoyl-2-arachidonoyl-GPC (18:2/20:4n6)*		Lipid	Phosphatidylcholine (PC)	family.Coriobacteriaceae	-0.000348421	0.00712432	0.961005	922	0.995484
metab_100009131	1-linoleoyl-2-arachidonoyl-GPC (18:2/20:4n6)*		Lipid	Phosphatidylcholine (PC)	genus.Acetanaerobacterium	0.00118734	0.0245385	0.961419	922	0.995484
metab_100009139	1-myristoyl-2-arachidonoyl-GPC (14:0/20:4)*		Lipid	Phosphatidylcholine (PC)	Species.muciniphila	0.00041037	0.00847056	0.961371	922	0.995484
metab_100009160	1-(1-enyl-palmitoyl)-2-palmitoleoyl-GPC (P-16:0/16:1)*		Lipid	Plasmalogen	phylum.Bacteroidota	-0.000663579	0.0132333	0.960018	922	0.995484
metab_100009162	1-(1-enyl-palmitoyl)-2-palmitoyl-GPC (P-16:0/16:0)*		Lipid	Plasmalogen	Species.bouchesdurhonensis	0.000933014	0.01896	0.960763	922	0.995484
metab_100009219	1-oleoyl-2-arachidonoyl-GPE (18:1/20:4)*		Lipid	Phosphatidylethanolamine (PE)	family.Coriobacteriaceae	0.000465231	0.00951835	0.961028	922	0.995484
metab_100009219	1-oleoyl-2-arachidonoyl-GPE (18:1/20:4)*		Lipid	Phosphatidylethanolamine (PE)	Species.secundus	0.000958109	0.0196797	0.961181	922	0.995484
metab_100009225	1-(1-enyl-stearoyl)-2-linoleoyl-GPE (P-18:0/18:2)*		Lipid	Plasmalogen	family..Clostridium..methylpentosum.group	-0.000621712	0.0125427	0.960478	922	0.995484
metab_100009225	1-(1-enyl-stearoyl)-2-linoleoyl-GPE (P-18:0/18:2)*		Lipid	Plasmalogen	genus.Ruminiclostridium	0.00108308	0.0221458	0.961005	922	0.995484
metab_100009227	1-linoleoyl-GPG (18:2)*		Lipid	Lysophospholipid	family.Christensenellaceae	0.000446766	0.00901623	0.960491	922	0.995484
metab_100009227	1-linoleoyl-GPG (18:2)*		Lipid	Lysophospholipid	genus.Bilophila	-0.000471691	0.00965622	0.961051	922	0.995484
metab_100009227	1-linoleoyl-GPG (18:2)*		Lipid	Lysophospholipid	genus.Epulopiscium	-0.000873652	0.0180681	0.961446	922	0.995484
metab_100009264	glycochenodeoxycholate glucuronide (1)		Lipid	Primary Bile Acid Metabolism	order.Izemoplasmatales	0.00155698	0.0320993	0.961325	922	0.995484
metab_100009275	methylsuccinoylcarnitine		Amino Acid	Leucine, Isoleucine and Valine Metabolism	genus..Eubacterium..ruminantium.group	-0.00036125	0.0074612	0.961395	922	0.995484
metab_100009275	methylsuccinoylcarnitine		Amino Acid	Leucine, Isoleucine and Valine Metabolism	genus.Faecalicoccus	-0.00177631	0.0364863	0.961182	922	0.995484
metab_100009275	methylsuccinoylcarnitine		Amino Acid	Leucine, Isoleucine and Valine Metabolism	Species.sedimentorum	-0.000691472	0.0141988	0.96117	922	0.995484
metab_100009329	ascorbic acid 2-sulfate		Cofactors and Vitamins	Ascorbate and Aldarate Metabolism	family.Butyricicoccaceae	-0.000576443	0.0118034	0.96106	922	0.995484
metab_100009394	hexadecadienoate (16:2n6)		Lipid	Long Chain Polyunsaturated Fatty Acid (n3 and n6)	genus.Sanguibacteroides	0.0020646	0.0418458	0.960661	922	0.995484
metab_100009406	palmitoleoylcarnitine (C16:1)*		Lipid	Fatty Acid Metabolism (Acyl Carnitine, Monounsaturated)	Species.sedimentorum	0.000600882	0.012297	0.961039	922	0.995484
metab_100010850	4-hydroxyphenylacetylglutamine		Peptide	Acetylated Peptides	family.Akkermansiaceae	0.000472239	0.00959324	0.96075	922	0.995484
metab_100010917	palmitoyl-oleoyl-glycerol (16:0/18:1) [2]*		Lipid	Diacylglycerol	order.Rhodospirillales	0.00064398	0.0132194	0.961158	922	0.995484
metab_100010918	oleoyl-oleoyl-glycerol (18:1/18:1) [1]*		Lipid	Diacylglycerol	class.Coriobacteriia	0.000566006	0.0116866	0.961383	922	0.995484
metab_100010918	oleoyl-oleoyl-glycerol (18:1/18:1) [1]*		Lipid	Diacylglycerol	Species.cutis	-0.00172366	0.0346768	0.960368	922	0.995484
metab_100010923	linoleoyl-arachidonoyl-glycerol (18:2/20:4) [2]*		Lipid	Diacylglycerol	Species.piger	0.00156286	0.0316886	0.960676	922	0.995484
metab_100010925	palmitoyl-arachidonoyl-glycerol (16:0/20:4) [2]*		Lipid	Diacylglycerol	genus.Barnesiella	-0.000569566	0.0114236	0.960246	922	0.995484
metab_100010937	oleoyl-arachidonoyl-glycerol (18:1/20:4) [2]*		Lipid	Diacylglycerol	genus.CAG.56	-0.00044459	0.0088933	0.96014	922	0.995484
metab_100010937	oleoyl-arachidonoyl-glycerol (18:1/20:4) [2]*		Lipid	Diacylglycerol	Species.mitsuokai	-0.00100075	0.0201196	0.960341	922	0.995484
metab_100010940	diacylglycerol (16:1/18:2 [2], 16:0/18:3 [1])*		Lipid	Diacylglycerol	genus.Prevotella_9	-0.000398551	0.008029	0.960421	922	0.995484
metab_100010942	linoleoyl-linoleoyl-glycerol (18:2/18:2) [2]*		Lipid	Diacylglycerol	family.Defluviitaleaceae	0.000901294	0.0181241	0.96035	922	0.995484
metab_100010942	linoleoyl-linoleoyl-glycerol (18:2/18:2) [2]*		Lipid	Diacylglycerol	family.Atopobiaceae	0.00108528	0.0221875	0.960999	922	0.995484
metab_100010949	stearoyl-arachidonoyl-glycerol (18:0/20:4) [1]*		Lipid	Diacylglycerol	family.Marinifilaceae	-0.000488447	0.0100635	0.961299	922	0.995484
metab_100010950	stearoyl-arachidonoyl-glycerol (18:0/20:4) [2]*		Lipid	Diacylglycerol	family.Prevotellaceae	0.000324533	0.00666101	0.961152	922	0.995484
metab_100015618	palmitoyl-docosahexaenoyl-glycerol (16:0/22:6) [1]*		Lipid	Diacylglycerol	Species.crossotus	0.000587382	0.0117928	0.960286	922	0.995484
metab_100015620	lactosyl-N-nervonoyl-sphingosine (d18:1/24:1)*		Lipid	Lactosylceramides (LCER)	genus.Parabacteroides	0.000344786	0.00710944	0.961331	922	0.995484
metab_100015623	lactosyl-N-behenoyl-sphingosine (d18:1/22:0)*		Lipid	Lactosylceramides (LCER)	Species.parainfluenzae	-0.0007047	0.0142918	0.960685	922	0.995484
metab_100015624	N-behenoyl-sphingadienine (d18:2/22:0)*		Lipid	Ceramides	genus.Oribacterium	-0.000868113	0.0178983	0.961327	922	0.995484
metab_100015632	N-stearoyl-sphingadienine (d18:2/18:0)*		Lipid	Ceramides	family.Marinifilaceae	-0.000494887	0.00987324	0.960035	922	0.995484
metab_100015637	2-hydroxybehenate		Lipid	Fatty Acid, Monohydroxy	Species.luti	-0.00045957	0.00952332	0.961522	922	0.995484
metab_100015641	N-oleoylserine		Lipid	Endocannabinoid	order.Gastranaerophilales	0.000460562	0.00925888	0.960339	922	0.995484
metab_100015684	myristoyl-linoleoyl-glycerol (14:0/18:2) [2]*		Lipid	Diacylglycerol	order.Coriobacteriales	0.000662791	0.0137277	0.961503	922	0.995484
metab_100015735	ceramide (d18:1/14:0, d16:1/16:0)*		Lipid	Ceramides	Species.mutans	-0.000675426	0.0137892	0.960945	922	0.995484
metab_100015745	glycosyl ceramide (d18:2/24:1, d18:1/24:2)*		Lipid	Hexosylceramides (HCER)	Species.mitsuokai	0.000691821	0.014206	0.96117	922	0.995484
metab_100015751	glycosyl ceramide (d18:1/23:1, d17:1/24:1)*		Lipid	Hexosylceramides (HCER)	genus.Parabacteroides	-0.000435853	0.00881525	0.960577	922	0.995484
metab_100015751	glycosyl ceramide (d18:1/23:1, d17:1/24:1)*		Lipid	Hexosylceramides (HCER)	genus..Bacteroides..pectinophilus.group	-0.000844304	0.0174335	0.961385	922	0.995484
metab_100015751	glycosyl ceramide (d18:1/23:1, d17:1/24:1)*		Lipid	Hexosylceramides (HCER)	Species.shahii	0.000478929	0.00962731	0.960335	922	0.995484
metab_100015751	glycosyl ceramide (d18:1/23:1, d17:1/24:1)*		Lipid	Hexosylceramides (HCER)	Species.bifidum	-0.000639647	0.012778	0.960087	922	0.995484
metab_100015755	ceramide (d18:1/20:0, d16:1/22:0, d20:1/18:0)*		Lipid	Ceramides	genus.Pseudomonas	-0.00112174	0.0226649	0.960538	922	0.995484
metab_100015755	ceramide (d18:1/20:0, d16:1/22:0, d20:1/18:0)*		Lipid	Ceramides	Species.biformis	0.000660004	0.0133336	0.960533	922	0.995484
metab_100015788	sphingomyelin (d18:2/18:1)*		Lipid	Sphingomyelins	genus..Eubacterium..fissicatena.group	-0.000623556	0.0125065	0.960246	922	0.995484
metab_100015788	sphingomyelin (d18:2/18:1)*		Lipid	Sphingomyelins	genus.Papillibacter	-0.00104944	0.0216307	0.961316	922	0.995484
metab_100015788	sphingomyelin (d18:2/18:1)*		Lipid	Sphingomyelins	Species.togonis	0.000759464	0.0154689	0.960854	922	0.995484
metab_100015791	sphingomyelin (d18:2/23:1)*		Lipid	Sphingomyelins	genus.Prevotellaceae.NK3B31.group	0.000608308	0.0126012	0.961509	922	0.995484
metab_100015792	sphingomyelin (d18:1/25:0, d19:0/24:1, d20:1/23:0, d19:1/24:0)*		Lipid	Sphingomyelins	Species.inulinivorans	0.000340704	0.00702991	0.961357	922	0.995484
metab_100015793	sphingomyelin (d17:2/16:0, d18:2/15:0)*		Lipid	Sphingomyelins	genus..Eubacterium..brachy.group	0.000519479	0.0106874	0.961244	922	0.995484
metab_100015797	heneicosapentaenoate (21:5n3)		Lipid	Long Chain Polyunsaturated Fatty Acid (n3 and n6)	Species.disporicum	0.00131327	0.0262685	0.960138	922	0.995484
metab_100015831	linolenoylcarnitine (C18:3)*		Lipid	Fatty Acid Metabolism (Acyl Carnitine, Polyunsaturated)	Species.mucilaginosa	-0.00181365	0.0364616	0.96034	922	0.995484
metab_100015836	ximenoylcarnitine (C26:1)*		Lipid	Fatty Acid Metabolism (Acyl Carnitine, Monounsaturated)	Species.togonis	-0.00073794	0.0151519	0.961167	922	0.995484
metab_100015839	dihomo-linoleoylcarnitine (C20:2)*		Lipid	Fatty Acid Metabolism (Acyl Carnitine, Polyunsaturated)	genus.Enterorhabdus	0.00036326	0.00750494	0.961406	922	0.995484
metab_100015882	glycosyl ceramide (d18:1/20:0, d16:1/22:0)*		Lipid	Hexosylceramides (HCER)	genus.Epulopiscium	0.00075704	0.0156173	0.961349	922	0.995484
metab_100015962	N,N,N-trimethyl-5-aminovalerate		Amino Acid	Lysine Metabolism	Species.xylaniphila	-0.00129271	0.0266312	0.961296	922	0.995484
metab_100015966	carotene diol (1)		Cofactors and Vitamins	Vitamin A Metabolism	genus.Bifidobacterium	-0.000361553	0.00732396	0.960639	922	0.995484
metab_100015971	cortolone glucuronide (1)		Lipid	Corticosteroids	Species.delbrueckii	-0.000496643	0.0100611	0.960641	922	0.995484
metab_100016038	(N(1) + N(8))-acetylspermidine		Amino Acid	Polyamine Metabolism	genus.Limosilactobacillus	0.000612118	0.0123693	0.960543	922	0.995484
metab_100016038	(N(1) + N(8))-acetylspermidine		Amino Acid	Polyamine Metabolism	Species.invisus	0.000254488	0.00523081	0.961208	922	0.995484
metab_100016069	5-dodecenoylcarnitine (C12:1)		Lipid	Fatty Acid Metabolism (Acyl Carnitine, Monounsaturated)	Species.delbrueckii	0.000824029	0.0168333	0.960968	922	0.995484
metab_100019972	dodecenedioate (C12:1-DC)*		Lipid	Fatty Acid, Dicarboxylate	genus.Dialister	-0.00031445	0.00628512	0.960109	922	0.995484
metab_100019975	hexadecenedioate (C16:1-DC)*		Lipid	Fatty Acid, Dicarboxylate	genus.Oscillospira	-0.00050716	0.0101344	0.960099	922	0.995484
metab_100019981	heptenedioate (C7:1-DC)*		Lipid	Fatty Acid, Dicarboxylate	genus.UCG.009	0.000688899	0.0140721	0.960966	922	0.995484
metab_100019982	octadecadienedioate (C18:2-DC)*		Lipid	Fatty Acid, Dicarboxylate	Species.shahii	0.000758055	0.0157073	0.961519	922	0.995484
metab_100020014	glucuronide of C10H18O2 (7)*		Partially Characterized Molecules	Partially Characterized Molecules	Species.cateniformis	0.00164341	0.0328763	0.960143	922	0.995484
metab_100020014	glucuronide of C10H18O2 (7)*		Partially Characterized Molecules	Partially Characterized Molecules	Species.secunda	0.00243285	0.048553	0.960048	922	0.995484
metab_100020203	3-hydroxystachydrine*		Xenobiotics	Food Component/Plant	order.Monoglobales	0.00195423	0.0395145	0.960567	922	0.995484
metab_100020214	glyco-beta-muricholate**		Lipid	Primary Bile Acid Metabolism	Species.edouardi	0.00059478	0.0121441	0.960949	922	0.995484
metab_100020219	3-formylindole		Xenobiotics	Food Component/Plant	order.Peptococcales	0.000423786	0.008552	0.960489	922	0.995484
metab_100020253	glycine conjugate of C10H12O2*		Partially Characterized Molecules	Partially Characterized Molecules	Species.microfusus	-0.00184965	0.0371768	0.960331	922	0.995484
metab_100020254	glycine conjugate of C10H14O2 (1)*		Partially Characterized Molecules	Partially Characterized Molecules	genus.Anaerosporobacter	0.00157246	0.0322924	0.961174	922	0.995484
metab_100020261	glutamine conjugate of C6H10O2 (1)*		Partially Characterized Molecules	Partially Characterized Molecules	genus..Eubacterium..fissicatena.group	-0.000925338	0.0189293	0.961023	922	0.995484
metab_100020276	sphingomyelin (d17:1/14:0, d16:1/15:0)*		Lipid	Sphingomyelins	Species.tayi	-0.000764194	0.0155286	0.960761	922	0.995484
metab_100020343	tetradecadienoate (14:2)*		Lipid	Long Chain Polyunsaturated Fatty Acid (n3 and n6)	genus.Ruminococcus	-0.000560059	0.0114771	0.961091	922	0.995484
metab_100020360	8-methoxykynurenate		Amino Acid	Tryptophan Metabolism	Species.inops	-0.000429837	0.00859393	0.960121	922	0.995484
metab_100020371	N,N-dimethylalanine		Amino Acid	Alanine and Aspartate Metabolism	genus.Olsenella	-0.00124909	0.0256029	0.9611	922	0.995484
metab_100020377	ethyl beta-glucopyranoside		Xenobiotics	Food Component/Plant	Species.longoviformis	-0.00379977	0.0783292	0.96132	922	0.995484
metab_100020378	2-hydroxysebacate		Lipid	Fatty Acid, Dicarboxylate	family.Lachnospiraceae	-0.00155762	0.0321765	0.961402	922	0.995484
metab_100020417	N6,N6-dimethyllysine		Amino Acid	Lysine Metabolism	family.Hafniaceae	-0.00179568	0.036156	0.960401	922	0.995484
metab_100020417	N6,N6-dimethyllysine		Amino Acid	Lysine Metabolism	Species.magna	0.00255764	0.0510753	0.960073	922	0.995484
metab_100020423	1-carboxyethylvaline	N-lactoyl valine	Amino Acid	Leucine, Isoleucine and Valine Metabolism	genus.CAG.56	0.000332863	0.00676791	0.960785	922	0.995484
metab_100020423	1-carboxyethylvaline	N-lactoyl valine	Amino Acid	Leucine, Isoleucine and Valine Metabolism	genus.Tyzzerella	-0.00040724	0.00817624	0.960287	922	0.995484
metab_100020423	1-carboxyethylvaline	N-lactoyl valine	Amino Acid	Leucine, Isoleucine and Valine Metabolism	Species.angulatum	0.00110664	0.0223232	0.960474	922	0.995484
metab_100020427	1-carboxyethylisoleucine	N-lactoyl isoleucine	Amino Acid	Leucine, Isoleucine and Valine Metabolism	phylum.Proteobacteria	0.000466675	0.00945066	0.960627	922	0.995484
metab_100020427	1-carboxyethylisoleucine	N-lactoyl isoleucine	Amino Acid	Leucine, Isoleucine and Valine Metabolism	Species.sanguinis	-0.000375505	0.00768701	0.96105	922	0.995484
metab_100020487	N-acetyl-isoputreanine		Amino Acid	Polyamine Metabolism	genus.Ruminiclostridium	-0.00113839	0.0234865	0.961352	922	0.995484
metab_100020496	sulfate of piperine metabolite C16H19NO3 (2)*		Xenobiotics	Food Component/Plant	family.Hungateiclostridiaceae	0.00224501	0.0456032	0.960748	922	0.995484
metab_100020496	sulfate of piperine metabolite C16H19NO3 (2)*		Xenobiotics	Food Component/Plant	genus.Lachnospiraceae.NK4A136.group	0.00085441	0.0171638	0.960309	922	0.995484
metab_100020497	sulfate of piperine metabolite C16H19NO3 (3)*		Xenobiotics	Food Component/Plant	family.Atopobiaceae	-0.00143951	0.028791	0.960135	922	0.995484
metab_100020497	sulfate of piperine metabolite C16H19NO3 (3)*		Xenobiotics	Food Component/Plant	Species.ndongoniae	0.00216115	0.0432483	0.960157	922	0.995484
metab_100020502	sulfate of piperine metabolite C18H21NO3 (1)*		Xenobiotics	Food Component/Plant	genus.Agathobacter	-0.000936579	0.0187591	0.960192	922	0.995484
metab_100020545	N2-acetyl,N6,N6-dimethyllysine		Amino Acid	Lysine Metabolism	order.Acholeplasmatales	0.00156121	0.0314351	0.960401	922	0.995484
metab_100020545	N2-acetyl,N6,N6-dimethyllysine		Amino Acid	Lysine Metabolism	Species.champanellensis	-0.00111817	0.0224737	0.960329	922	0.995484
metab_100020578	4-allylcatechol sulfate		Xenobiotics	Benzoate Metabolism	genus.UBA1819	-0.000860646	0.0178277	0.961507	922	0.995484
metab_100020578	4-allylcatechol sulfate		Xenobiotics	Benzoate Metabolism	Species.parvulum	-0.00360713	0.0743779	0.961331	922	0.995484
metab_100020631	4-methylhexanoylglutamine		Lipid	Fatty Acid Metabolism (Acyl Glutamine)	Species.caccae	0.000456706	0.00910451	0.960004	922	0.995484
metab_100020825	3-hydroxyhexanoylcarnitine (1)		Lipid	Fatty Acid Metabolism (Acyl Carnitine, Hydroxy)	order.Methanobacteriales	-0.000816624	0.0166325	0.960852	922	0.995484
metab_100021123	hydroxy-N6,N6,N6-trimethyllysine*		Amino Acid	Lysine Metabolism	Species.togonis	-0.000831848	0.0169782	0.960934	922	0.995484
metab_100021131	undecenoylcarnitine (C11:1)		Lipid	Fatty Acid Metabolism (Acyl Carnitine, Monounsaturated)	Species.inulinivorans	0.000332115	0.00676712	0.960868	922	0.995484
metab_100021131	undecenoylcarnitine (C11:1)		Lipid	Fatty Acid Metabolism (Acyl Carnitine, Monounsaturated)	Species.crossotus	0.000392135	0.00798095	0.960824	922	0.995484
metab_100021141	3-hydroxydecanoylcarnitine		Lipid	Fatty Acid Metabolism (Acyl Carnitine, Hydroxy)	family.Christensenellaceae	0.000572839	0.0114967	0.960272	922	0.995484
metab_100021324	3,5-dichloro-2,6-dihydroxybenzoic acid		Xenobiotics	Chemical	order.Coriobacteriales	-0.000545264	0.0109439	0.960274	922	0.995484
metab_100021324	3,5-dichloro-2,6-dihydroxybenzoic acid		Xenobiotics	Chemical	order.DTU014	0.00150903	0.0310126	0.961202	922	0.995484
metab_100021324	3,5-dichloro-2,6-dihydroxybenzoic acid		Xenobiotics	Chemical	Species.invisus	0.000392495	0.00785325	0.960151	922	0.995484
metab_100021478	1-methyl-5-imidazolelactate		Amino Acid	Histidine Metabolism	class.Coriobacteriia	0.000868237	0.0173247	0.960042	922	0.995484
metab_100021502	(2 or 3)-decenoate (10:1n7 or n8)		Lipid	Medium Chain Fatty Acid	Species.putredinis	-0.000422022	0.00868128	0.961239	922	0.995484
metab_100021530	S-carboxyethylcysteine		Amino Acid	Methionine, Cysteine, SAM and Taurine Metabolism	Species.shahii	0.000659147	0.013278	0.960419	922	0.995484
metab_100021707	3-bromo-5-chloro-2,6-dihydroxybenzoic acid*		Xenobiotics	Chemical	family.Atopobiaceae	-0.000832529	0.0171181	0.961222	922	0.995484
metab_100021707	3-bromo-5-chloro-2,6-dihydroxybenzoic acid*		Xenobiotics	Chemical	genus.Oscillospira	0.000527975	0.0109025	0.961387	922	0.995484
metab_100021709	branched-chain, straight-chain, or cyclopropyl 12:1 fatty acid*		Partially Characterized Molecules	Partially Characterized Molecules	genus.Eggerthella	0.000823285	0.0166952	0.960681	922	0.995484
metab_100021711	decadienedioic acid (C10:2-DC)**		Lipid	Fatty Acid, Dicarboxylate	family.Puniceicoccaceae	-0.00301842	0.0620125	0.96119	922	0.995484
metab_100021839	2-methoxyhydroquinone sulfate (1)		Xenobiotics	Benzoate Metabolism	family..Clostridium..methylpentosum.group	0.00126976	0.0255572	0.960386	922	0.995484
metab_100021990	3-hydroxyoctanoylcarnitine (1)		Lipid	Fatty Acid Metabolism (Acyl Carnitine, Hydroxy)	genus.Intestinibacter	0.000320722	0.00651922	0.960774	922	0.995484
metab_100021991	3-hydroxyoctanoylcarnitine (2)		Lipid	Fatty Acid Metabolism (Acyl Carnitine, Hydroxy)	order.Flavobacteriales	0.000925517	0.0188333	0.960817	922	0.995484
metab_100022005	bilirubin degradation product, C17H18N2O4 (1)**		Partially Characterized Molecules	Partially Characterized Molecules	Species.longum	0.000310774	0.00640966	0.96134	922	0.995484
metab_100022006	bilirubin degradation product, C17H18N2O4 (2)**		Partially Characterized Molecules	Partially Characterized Molecules	Species.longoviformis	0.00159616	0.0330295	0.961468	922	0.995484
metab_100022007	bilirubin degradation product, C17H18N2O4 (3)**		Partially Characterized Molecules	Partially Characterized Molecules	order.Veillonellales.Selenomonadales	-0.000363311	0.00731553	0.960402	922	0.995484
metab_100022007	bilirubin degradation product, C17H18N2O4 (3)**		Partially Characterized Molecules	Partially Characterized Molecules	family.Anaerofustaceae	-0.00122292	0.0252191	0.961335	922	0.995484
metab_100022007	bilirubin degradation product, C17H18N2O4 (3)**		Partially Characterized Molecules	Partially Characterized Molecules	genus.Akkermansia	0.000391357	0.00792477	0.960624	922	0.995484
metab_100022127	tetrahydrocortisone glucuronide (5)		Lipid	Corticosteroids	genus.Oscillospira	-0.000493255	0.0100706	0.960946	922	0.995484
metab_100022127	tetrahydrocortisone glucuronide (5)		Lipid	Corticosteroids	Species.johnsonii	0.000859121	0.0174024	0.960637	922	0.995484
metab_100022127	tetrahydrocortisone glucuronide (5)		Lipid	Corticosteroids	Species.fairfieldensis	-0.00177936	0.0367005	0.961342	922	0.995484
metab_1001	trans-4-hydroxyproline		Amino Acid	Urea cycle; Arginine and Proline Metabolism	genus.Peptococcus	0.000425728	0.00854808	0.96029	922	0.995484
metab_1001	trans-4-hydroxyproline		Amino Acid	Urea cycle; Arginine and Proline Metabolism	genus.Allisonella	0.000777483	0.0158328	0.960846	922	0.995484
metab_1002	allantoin		Nucleotide	Purine Metabolism, (Hypo)Xanthine/Inosine containing	family.Anaerovoracaceae	-0.000394565	0.00801162	0.960732	922	0.995484
metab_1021	5-oxoproline		Amino Acid	Glutathione Metabolism	family.Methanobacteriaceae	0.000649021	0.012981	0.960135	922	0.995484
metab_1023	sarcosine		Amino Acid	Glycine, Serine and Threonine Metabolism	order.Erysipelotrichales	-0.000522093	0.0106945	0.961075	922	0.995484
metab_1023	sarcosine		Amino Acid	Glycine, Serine and Threonine Metabolism	genus.FD2005	0.000722986	0.0145464	0.960371	922	0.995484
metab_1023	sarcosine		Amino Acid	Glycine, Serine and Threonine Metabolism	Species.pamelaeae	-0.00106556	0.0220345	0.961441	922	0.995484
metab_1026	phosphoethanolamine		Lipid	Phospholipid Metabolism	Species.tanakaei	0.00125037	0.0253826	0.960722	922	0.995484
metab_1026	phosphoethanolamine		Lipid	Phospholipid Metabolism	Species.minuta	-0.00163771	0.0327265	0.9601	922	0.995484
metab_1053	3-ureidopropionate		Nucleotide	Pyrimidine Metabolism, Uracil containing	Species.shahii	0.000329668	0.0065934	0.960134	922	0.995484
metab_1082	N-acetylleucine		Amino Acid	Leucine, Isoleucine and Valine Metabolism	Species.intestinihominis	0.000601822	0.0123806	0.961241	922	0.995484
metab_1090	bilirubin (Z,Z)		Cofactors and Vitamins	Hemoglobin and Porphyrin Metabolism	Species.intestinalis.2	0.000708479	0.0144468	0.960898	922	0.995484
metab_1094	thyroxine		Amino Acid	Tyrosine Metabolism	genus.Tuzzerella	-0.00041673	0.00851488	0.960977	922	0.995484
metab_1102	gamma-glutamyltyrosine		Peptide	Gamma-glutamyl Amino Acid	family.Bacteroidaceae	0.000546734	0.0112269	0.96117	922	0.995484
metab_1104	methyl indole-3-acetate		Xenobiotics	Food Component/Plant	Species.histaminiformans	0.00163724	0.0338516	0.961436	922	0.995484
metab_111	3-hydroxyisobutyrate		Amino Acid	Leucine, Isoleucine and Valine Metabolism	genus..Bacteroides..pectinophilus.group	0.000826763	0.0166848	0.960491	922	0.995484
metab_1110	N-acetylalanine		Amino Acid	Alanine and Aspartate Metabolism	Species.stercoris	0.000285972	0.00578648	0.960595	922	0.995484
metab_1113	4-acetamidobutanoate		Amino Acid	Polyamine Metabolism	genus..Eubacterium..brachy.group	0.000549857	0.0113234	0.961281	922	0.995484
metab_1114	3-aminoisobutyrate		Nucleotide	Pyrimidine Metabolism, Thymine containing	genus..Eubacterium..nodatum.group	0.00104516	0.0212194	0.960727	922	0.995484
metab_1114	3-aminoisobutyrate		Nucleotide	Pyrimidine Metabolism, Thymine containing	Species.massiliensis.1	-0.000345639	0.00712045	0.961295	922	0.995484
metab_1128	2-aminobutyrate		Amino Acid	Glutathione Metabolism	genus.CAG.56	0.000251693	0.00504894	0.960253	922	0.995484
metab_1135	ursodeoxycholate		Lipid	Secondary Bile Acid Metabolism	genus.UCG.009	0.00135308	0.0280177	0.961493	922	0.995484
metab_1137	oleoyl ethanolamide		Lipid	Endocannabinoid	Species.bacterium.2	0.000422628	0.00872857	0.961393	922	0.995484
metab_1140	gamma-glutamylglutamine		Peptide	Gamma-glutamyl Amino Acid	genus..Ruminococcus..torques.group	0.000509594	0.0102032	0.960178	922	0.995484
metab_117	homovanillate (HVA)		Amino Acid	Tyrosine Metabolism	family.Methanobacteriaceae	-0.000723032	0.0144816	0.960191	922	0.995484
metab_117	homovanillate (HVA)		Amino Acid	Tyrosine Metabolism	genus.Merdibacter	0.000531681	0.0109352	0.961232	922	0.995484
metab_1215	N-acetylglucosaminylasparagine		Carbohydrate	Aminosugar Metabolism	Species.bouchesdurhonensis	0.000818665	0.0169055	0.961388	922	0.995484
metab_1221	creatine		Amino Acid	Creatine Metabolism	Species.wadsworthensis	0.000458406	0.00926607	0.960555	922	0.995484
metab_1221	creatine		Amino Acid	Creatine Metabolism	Species.faecis.1	-0.00143562	0.0292974	0.960929	922	0.995484
metab_1224	cys-gly, oxidized		Amino Acid	Glutathione Metabolism	Species.comes	0.000526185	0.0105109	0.960085	922	0.995484
metab_1254	glycerol		Lipid	Glycerolipid Metabolism	Species.ramosum	-0.000683712	0.0139924	0.961039	922	0.995484
metab_1256	choline		Lipid	Phospholipid Metabolism	family.Peptococcaceae	0.000338933	0.00696017	0.961172	922	0.995484
metab_1256	choline		Lipid	Phospholipid Metabolism	genus.Lachnospiraceae.UCG.007	-0.000804672	0.0161378	0.960243	922	0.995484
metab_1258	anthranilate		Amino Acid	Tryptophan Metabolism	Species.luti	0.000610191	0.0125075	0.961101	922	0.995484
metab_1342	3-methoxytyrosine		Amino Acid	Tyrosine Metabolism	family.Barnesiellaceae	0.000311212	0.00643088	0.961414	922	0.995484
metab_144	4-hydroxyphenylacetate		Amino Acid	Phenylalanine Metabolism	family.Barnesiellaceae	-0.000513654	0.0104742	0.960899	922	0.995484
metab_1442	beta-hydroxyisovalerate		Amino Acid	Leucine, Isoleucine and Valine Metabolism	order.Synergistales	0.000817762	0.0165437	0.960587	922	0.995484
metab_1518	N-palmitoyl-sphingosine (d18:1/16:0)		Lipid	Ceramides	genus.Haemophilus	0.00047586	0.00966087	0.960726	922	0.995484
metab_1528	1-palmitoyl-2-linoleoyl-GPI (16:0/18:2)		Lipid	Phosphatidylinositol (PI)	family.Micrococcaceae	-0.00197362	0.0407088	0.961343	922	0.995484
metab_1528	1-palmitoyl-2-linoleoyl-GPI (16:0/18:2)		Lipid	Phosphatidylinositol (PI)	genus.Rikenellaceae.RC9.gut.group	0.00165263	0.0342216	0.961494	922	0.995484
metab_1539	1-palmitoyl-2-oleoyl-GPC (16:0/18:1)		Lipid	Phosphatidylcholine (PC)	Species.butyriciproducens	0.000581216	0.0119154	0.961107	922	0.995484
metab_1547	N-stearoyl-sphingosine (d18:1/18:0)*		Lipid	Ceramides	genus.Enterococcus	-0.000620653	0.0123757	0.960013	922	0.995484
metab_1629	taurochenodeoxycholate		Lipid	Primary Bile Acid Metabolism	genus.Incertae.Sedis	0.00147221	0.0300742	0.960968	922	0.995484
metab_179	9,10-DiHOME		Lipid	Fatty Acid, Dihydroxy	family.Lactobacillaceae	-0.000417587	0.00855208	0.961067	922	0.995484
metab_181	laurate (12:0)		Lipid	Medium Chain Fatty Acid	family.Saccharimonadaceae	-0.000866464	0.0178028	0.961193	922	0.995484
metab_182	quinolinate		Cofactors and Vitamins	Nicotinate and Nicotinamide Metabolism	Species.massiliensis.6	0.00169297	0.0342806	0.960623	922	0.995484
metab_194	N-formylmethionine		Amino Acid	Methionine, Cysteine, SAM and Taurine Metabolism	genus.Agathobacter	0.000298304	0.00606068	0.960755	922	0.995484
metab_197	S-adenosylhomocysteine (SAH)		Amino Acid	Methionine, Cysteine, SAM and Taurine Metabolism	family.Prevotellaceae	0.00017321	0.00345415	0.960018	922	0.995484
metab_197	S-adenosylhomocysteine (SAH)		Amino Acid	Methionine, Cysteine, SAM and Taurine Metabolism	genus..Eubacterium..fissicatena.group	-0.000447393	0.00898623	0.960304	922	0.995484
metab_212	5-methylthioadenosine (MTA)		Amino Acid	Polyamine Metabolism	Species.aerofaciens	0.000294094	0.0059894	0.960849	922	0.995484
metab_213	N6-methyladenosine		Nucleotide	Purine Metabolism, Adenine containing	Species.merdae	0.000315463	0.00645593	0.961039	922	0.995484
metab_229	arachidonate (20:4n6)		Lipid	Long Chain Polyunsaturated Fatty Acid (n3 and n6)	Species.vadensis	-0.00234703	0.0476548	0.960731	922	0.995484
metab_231	arginine		Amino Acid	Urea cycle; Arginine and Proline Metabolism	Species.lenta	-0.000516372	0.0104757	0.960697	922	0.995484
metab_234	aspartate		Amino Acid	Alanine and Aspartate Metabolism	Species.filiformis	-0.000665097	0.0135388	0.960831	922	0.995484
metab_241	phenylpyruvate		Amino Acid	Phenylalanine Metabolism	Species.copri	0.000276412	0.00562095	0.960791	922	0.995484
metab_252	succinate		Energy	TCA Cycle	genus.Butyrivibrio	0.000282795	0.00572992	0.960648	922	0.995484
metab_252	succinate		Energy	TCA Cycle	Species.massiliensis.4	-0.000485907	0.0100527	0.961459	922	0.995484
metab_266	cholesterol		Lipid	Sterol	family.Saccharimonadaceae	-0.00056694	0.0113244	0.960083	922	0.995484
metab_266	cholesterol		Lipid	Sterol	Species.faecium	0.000330746	0.00667259	0.960478	922	0.995484
metab_267	choline phosphate		Lipid	Phospholipid Metabolism	genus.Weissella	0.000694988	0.0142233	0.96104	922	0.995484
metab_267	choline phosphate		Lipid	Phospholipid Metabolism	Species.obeum	-0.000234008	0.00478377	0.960996	922	0.995484
metab_273	cortisone		Lipid	Corticosteroids	family.Eggerthellaceae	0.000268039	0.005418	0.960554	922	0.995484
metab_275	creatinine		Amino Acid	Creatine Metabolism	Species.senegalensis	-0.000488603	0.00992044	0.960729	922	0.995484
metab_278	cysteinylglycine		Amino Acid	Glutathione Metabolism	genus..Clostridium..innocuum.group	-0.00088988	0.0180882	0.960774	922	0.995484
metab_297	sphingosine		Lipid	Sphingosines	order.Clostridia.vadinBB60.group	0.000560545	0.0115533	0.961314	922	0.995484
metab_310	cystathionine		Amino Acid	Methionine, Cysteine, SAM and Taurine Metabolism	Species.togonis	-0.00131134	0.0268797	0.961101	922	0.995484
metab_313	sphinganine		Lipid	Sphingolipid Synthesis	genus.Coprobacillus	0.000691812	0.0140686	0.960792	922	0.995484
metab_330	fumarate		Energy	TCA Cycle	genus..Bacteroides..pectinophilus.group	-0.000685386	0.0139486	0.960821	922	0.995484
metab_330	fumarate		Energy	TCA Cycle	Species.hominis	-0.000300606	0.00601533	0.960155	922	0.995484
metab_331	gamma-glutamylglutamate		Peptide	Gamma-glutamyl Amino Acid	genus.Enterorhabdus	-0.000442457	0.00912498	0.961338	922	0.995484
metab_331	gamma-glutamylglutamate		Peptide	Gamma-glutamyl Amino Acid	Species.coprophilus	0.000725879	0.0148243	0.960958	922	0.995484
metab_338	gluconate		Xenobiotics	Food Component/Plant	class.Lentisphaeria	-0.00113558	0.022979	0.960597	922	0.995484
metab_342	glycocholate		Lipid	Primary Bile Acid Metabolism	genus.Pygmaiobacter	-0.00275221	0.0550094	0.960108	922	0.995484
metab_355	histidine		Amino Acid	Histidine Metabolism	genus.Paraprevotella	0.000140684	0.00280856	0.960061	922	0.995484
metab_356	cortisol		Lipid	Corticosteroids	order.Coriobacteriales	0.000339049	0.00694513	0.961075	922	0.995484
metab_356	cortisol		Lipid	Corticosteroids	Species.hominis	0.000265577	0.0053248	0.960233	922	0.995484
metab_356	cortisol		Lipid	Corticosteroids	Species.magna	0.00132245	0.0273991	0.961515	922	0.995484
metab_358	hypotaurine		Amino Acid	Methionine, Cysteine, SAM and Taurine Metabolism	family.UCG.010	0.000352731	0.00718634	0.960864	922	0.995484
metab_358	hypotaurine		Amino Acid	Methionine, Cysteine, SAM and Taurine Metabolism	Species.inops	-0.000323557	0.00664999	0.961205	922	0.995484
metab_363	myo-inositol		Lipid	Inositol Metabolism	genus.Butyricicoccus	-0.000339904	0.00695313	0.961022	922	0.995484
metab_391	citrulline		Amino Acid	Urea cycle; Arginine and Proline Metabolism	family.Rikenellaceae	0.000321886	0.00646526	0.960303	922	0.995484
metab_397	leucine		Amino Acid	Leucine, Isoleucine and Valine Metabolism	genus.CAG.56	-0.000205015	0.00414857	0.960597	922	0.995484
metab_397	leucine		Amino Acid	Leucine, Isoleucine and Valine Metabolism	genus.Dielma	0.00113431	0.023216	0.961043	922	0.995484
metab_424	palmitate (16:0)		Lipid	Long Chain Saturated Fatty Acid	order.Peptostreptococcales.Tissierellales	0.000649918	0.0134576	0.961493	922	0.995484
metab_424	palmitate (16:0)		Lipid	Long Chain Saturated Fatty Acid	Species.pleomorphus	-0.00173886	0.0350426	0.960435	922	0.995484
metab_444	ornithine		Amino Acid	Urea cycle; Arginine and Proline Metabolism	family.Bifidobacteriaceae	0.000276227	0.00569856	0.96135	922	0.995484
metab_444	ornithine		Amino Acid	Urea cycle; Arginine and Proline Metabolism	family.Peptococcaceae	0.000409471	0.00816323	0.960006	922	0.995484
metab_444	ornithine		Amino Acid	Urea cycle; Arginine and Proline Metabolism	genus.Eisenbergiella	0.000478126	0.0097944	0.961077	922	0.995484
metab_445	orotate		Nucleotide	Pyrimidine Metabolism, Orotate containing	genus.Fournierella	0.000524216	0.0106563	0.960776	922	0.995484
metab_460	phenylalanine		Amino Acid	Phenylalanine Metabolism	Species.pamelaeae	-0.00077215	0.0158898	0.961254	922	0.995484
metab_477	pristanate		Lipid	Fatty Acid, Branched	family.Ethanoligenenaceae	0.0018486	0.037426	0.960617	922	0.995484
metab_503	serine		Amino Acid	Glycine, Serine and Threonine Metabolism	Species.mitsuokai	0.00051694	0.0105126	0.960792	922	0.995484
metab_503	serine		Amino Acid	Glycine, Serine and Threonine Metabolism	Species.microfusus	0.00103069	0.0210718	0.961	922	0.995484
metab_504	serotonin		Amino Acid	Tryptophan Metabolism	phylum.Actinobacteriota	-0.000925649	0.0187242	0.960583	922	0.995484
metab_504	serotonin		Amino Acid	Tryptophan Metabolism	phylum.Verrucomicrobiota	0.000682968	0.0140193	0.961156	922	0.995484
metab_504	serotonin		Amino Acid	Tryptophan Metabolism	genus.Hafnia.Obesumbacterium	0.00204597	0.0421623	0.961308	922	0.995484
metab_504	serotonin		Amino Acid	Tryptophan Metabolism	Species.anginosus	0.00272156	0.054639	0.960285	922	0.995484
metab_519	myristate (14:0)		Lipid	Long Chain Saturated Fatty Acid	Species.finegoldii.1	0.000717337	0.0146085	0.960847	922	0.995484
metab_519	myristate (14:0)		Lipid	Long Chain Saturated Fatty Acid	Species.mitsuokai	-0.000920786	0.0189766	0.961311	922	0.995484
metab_536	2'-deoxyuridine		Nucleotide	Pyrimidine Metabolism, Uracil containing	genus.Veillonella	-0.000397415	0.00798325	0.960308	922	0.995484
metab_536	2'-deoxyuridine		Nucleotide	Pyrimidine Metabolism, Uracil containing	Species.fragilis	0.000287264	0.00587237	0.960996	922	0.995484
metab_55	1-methylnicotinamide		Cofactors and Vitamins	Nicotinate and Nicotinamide Metabolism	genus..Clostridium..innocuum.group	-0.000899419	0.018604	0.961452	922	0.995484
metab_561	glutamate		Amino Acid	Glutamate Metabolism	genus.Paludicola	0.000494679	0.00987099	0.960042	922	0.995484
metab_561	glutamate		Amino Acid	Glutamate Metabolism	genus.Defluviitaleaceae.UCG.011	-0.000575571	0.0115736	0.960348	922	0.995484
metab_563	glutamine		Amino Acid	Glutamate Metabolism	class.Gammaproteobacteria	-0.000257611	0.00524271	0.960821	922	0.995484
metab_563	glutamine		Amino Acid	Glutamate Metabolism	genus.Prevotella_7	0.000342227	0.00699035	0.960964	922	0.995484
metab_563	glutamine		Amino Acid	Glutamate Metabolism	genus.Faecalicoccus	-0.00105144	0.0211226	0.960311	922	0.995484
metab_563	glutamine		Amino Acid	Glutamate Metabolism	Species.ihumii	-0.000663702	0.0133744	0.960433	922	0.995484
metab_565	tryptophan		Amino Acid	Tryptophan Metabolism	family.Bacillaceae	-0.00117691	0.0240326	0.960953	922	0.995484
metab_566	valine		Amino Acid	Leucine, Isoleucine and Valine Metabolism	family.Hydrogenoanaerobacterium	-0.000716764	0.014795	0.961371	922	0.995484
metab_566	valine		Amino Acid	Leucine, Isoleucine and Valine Metabolism	genus.Alistipes	-0.000349697	0.00716572	0.961089	922	0.995484
metab_566	valine		Amino Acid	Leucine, Isoleucine and Valine Metabolism	genus.Lachnospiraceae.AC2044.group	0.000339233	0.0068074	0.960267	922	0.995484
metab_572	glucose		Carbohydrate	Glycolysis, Gluconeogenesis, and Pyruvate Metabolism	genus.Senegalimassilia	-0.000254557	0.00526439	0.961445	922	0.995484
metab_572	glucose		Carbohydrate	Glycolysis, Gluconeogenesis, and Pyruvate Metabolism	genus.Catenisphaera	-0.000463012	0.00951293	0.961192	922	0.995484
metab_799	betaine		Amino Acid	Glycine, Serine and Threonine Metabolism	genus.GCA.900066755	-0.000958549	0.0196151	0.961036	922	0.995484
metab_815	tyrosine		Amino Acid	Tyrosine Metabolism	Species.mayombei	-0.000936806	0.0187516	0.960167	922	0.995484
metab_823	pyruvate		Carbohydrate	Glycolysis, Gluconeogenesis, and Pyruvate Metabolism	class.Alphaproteobacteria	0.000423929	0.00876606	0.96144	922	0.995484
metab_823	pyruvate		Carbohydrate	Glycolysis, Gluconeogenesis, and Pyruvate Metabolism	family.Pasteurellaceae	-0.000552797	0.0113459	0.961152	922	0.995484
metab_823	pyruvate		Carbohydrate	Glycolysis, Gluconeogenesis, and Pyruvate Metabolism	genus.Sutterella	0.000361679	0.00741075	0.961086	922	0.995484
metab_827	cytidine		Nucleotide	Pyrimidine Metabolism, Cytidine containing	genus.Marvinbryantia	-0.000436164	0.00887319	0.960807	922	0.995484
metab_827	cytidine		Nucleotide	Pyrimidine Metabolism, Cytidine containing	genus.Tuzzerella	-0.000676762	0.0139952	0.961443	922	0.995484
metab_827	cytidine		Nucleotide	Pyrimidine Metabolism, Cytidine containing	Species.bicirculans	0.000367681	0.00745453	0.960673	922	0.995484
metab_849	caffeine		Xenobiotics	Xanthine Metabolism	genus.Eisenbergiella	0.00152115	0.0309814	0.960851	922	0.995484
metab_888	caprate (10:0)		Lipid	Medium Chain Fatty Acid	Species.anaerobia	-0.000866455	0.0178057	0.9612	922	0.995484
metab_891	margarate (17:0)		Lipid	Long Chain Saturated Fatty Acid	Species.johnsonii	0.000763172	0.0156514	0.961121	922	0.995484
metab_891	margarate (17:0)		Lipid	Long Chain Saturated Fatty Acid	Species.massiliensis.8	0.00111412	0.0223769	0.960302	922	0.995484
metab_893	arachidate (20:0)		Lipid	Long Chain Saturated Fatty Acid	genus.Adlercreutzia	0.000333914	0.00691911	0.96152	922	0.995484
metab_917	asparagine		Amino Acid	Alanine and Aspartate Metabolism	Species.cateniformis	0.000447903	0.00921355	0.961238	922	0.995484
metab_922	N-stearoyl-sphinganine (d18:0/18:0)*		Lipid	Dihydroceramides	order.Coriobacteriales	-0.000616003	0.0123193	0.960131	922	0.995484
metab_932	caprylate (8:0)		Lipid	Medium Chain Fatty Acid	Species.anginosus	0.0013732	0.028179	0.961144	922	0.995484
metab_999907765	X - 07765		NA	NA	genus.Holdemania	0.000724222	0.0144894	0.960147	922	0.995484
metab_999911299	X - 11299		NA	NA	Species.ndongoniae	-0.00282336	0.0567748	0.960349	922	0.995484
metab_999911308	X - 11308		NA	NA	genus.Lachnospiraceae.NK4A136.group	0.00051055	0.0102513	0.96029	922	0.995484
metab_999911315	X - 11315		NA	NA	family.Oxalobacteraceae	-0.000811889	0.0164755	0.960708	922	0.995484
metab_999911315	X - 11315		NA	NA	genus.FD2005	-0.000827425	0.0170615	0.961331	922	0.995484
metab_999911478	X - 11478		NA	NA	Species.virosa	0.000963094	0.0193256	0.960265	922	0.995484
metab_999911787	X - 11787		NA	NA	order.Acidaminococcales	-0.000181171	0.00370533	0.961014	922	0.995484
metab_999911787	X - 11787		NA	NA	Species.putredinis	-0.000190601	0.0039447	0.961474	922	0.995484
metab_999911795	X - 11795		NA	NA	Species.massiliensis.3	0.000664803	0.013753	0.961457	922	0.995484
metab_999911847	X - 11847		NA	NA	genus..Ruminococcus..gauvreauii.group	-0.000938085	0.0188788	0.960381	922	0.995484
metab_999911847	X - 11847		NA	NA	Species.mutans	0.00197883	0.0409437	0.961464	922	0.995484
metab_999911850	X - 11850		NA	NA	genus.Epulopiscium	-0.00380307	0.0769634	0.9606	922	0.995484
metab_999912026	X - 12026		NA	NA	phylum.Patescibacteria	0.000546072	0.0109338	0.960178	922	0.995484
metab_999912100	X - 12100		NA	NA	class.Cyanobacteriia	-0.00111906	0.0231528	0.961461	922	0.995484
metab_999912100	X - 12100		NA	NA	family.Peptostreptococcaceae	-0.000288294	0.00579266	0.960318	922	0.995484
metab_999912111	X - 12111		NA	NA	Species.succinatiphilus	0.00321296	0.0647613	0.960443	922	0.995484
metab_999912112	X - 12112		NA	NA	family.Atopobiaceae	-0.00156544	0.0324174	0.961496	922	0.995484
metab_999912112	X - 12112		NA	NA	genus.Slackia	-0.00133212	0.0273393	0.961149	922	0.995484
metab_999912117	X - 12117		NA	NA	class.Cyanobacteriia	-0.00188043	0.0382519	0.960804	922	0.995484
metab_999912117	X - 12117		NA	NA	family.Atopobiaceae	-0.000899346	0.0183407	0.960902	922	0.995484
metab_999912193	X - 12193		NA	NA	order.Victivallales	-0.000878205	0.0175543	0.960111	922	0.995484
metab_999912193	X - 12193		NA	NA	genus.Latilactobacillus	-0.000550718	0.0110618	0.960304	922	0.995484
metab_999912193	X - 12193		NA	NA	Species.bromii	-0.000205308	0.00422119	0.961219	922	0.995484
metab_999912410	X - 12410		NA	NA	genus.Paludicola	0.000618483	0.0126935	0.96115	922	0.995484
metab_999912410	X - 12410		NA	NA	Species.pectinilyticus	0.000795473	0.0159777	0.960304	922	0.995484
metab_999912462	X - 12462		NA	NA	genus.UCG.007	-0.000788993	0.0157481	0.960053	922	0.995484
metab_999912544	X - 12544		NA	NA	genus.Limosilactobacillus	0.00272116	0.0551415	0.960653	922	0.995484
metab_999912729	X - 12729		NA	NA	family.Synergistaceae	-0.00215014	0.0438284	0.960884	922	0.995484
metab_999912822	X - 12822		NA	NA	Species.piger	0.0012139	0.0249798	0.961253	922	0.995484
metab_999912844	X - 12844		NA	NA	genus.Tuzzerella	-0.00061688	0.0125427	0.960785	922	0.995484
metab_999912849	X - 12849		NA	NA	genus.Lachnospiraceae.UCG.001	0.00095989	0.0195006	0.960752	922	0.995484
metab_999913431	X - 13431		NA	NA	Species.stercoris	0.000556393	0.0112027	0.9604	922	0.995484
metab_999913431	X - 13431		NA	NA	Species.nordii	0.00197271	0.04034	0.961008	922	0.995484
metab_999913507	X - 13507		NA	NA	phylum.Patescibacteria	0.00103436	0.0207824	0.960316	922	0.995484
metab_999913507	X - 13507		NA	NA	Species.uniformis	0.000533921	0.0106882	0.96017	922	0.995484
metab_999913844	X - 13844		NA	NA	Species.massiliensis.1	0.000643381	0.0132125	0.961173	922	0.995484
metab_999913866	X - 13866		NA	NA	Species.evryensis	-0.00237752	0.0474341	0.960036	922	0.995484
metab_999914939	X - 14939		NA	NA	Species.tertium	-0.001687	0.0344042	0.960903	922	0.995484
metab_999915245	X - 15245		NA	NA	genus.Colidextribacter	-0.000706463	0.0143936	0.960865	922	0.995484
metab_999915486	X - 15486		NA	NA	order.Izemoplasmatales	-0.00114744	0.0236947	0.961387	922	0.995484
metab_999915486	X - 15486		NA	NA	Species.callidus	0.000635678	0.0131751	0.961529	922	0.995484
metab_999915486	X - 15486		NA	NA	Species.finegoldii	0.000662826	0.0132897	0.960233	922	0.995484
metab_999915486	X - 15486		NA	NA	Species.parvulum	0.00228541	0.0471605	0.96136	922	0.995484
metab_999915503	X - 15503		NA	NA	Species.distasonis	-0.000300185	0.00603228	0.960322	922	0.995484
metab_999915503	X - 15503		NA	NA	Species.equolifaciens	0.000549816	0.0111091	0.960538	922	0.995484
metab_999915728	X - 15728		NA	NA	genus.Incertae.Sedis	0.00153481	0.0316059	0.96128	922	0.995484
metab_999916576	X - 16576		NA	NA	Species.champanellensis	-0.000447787	0.00924694	0.961388	922	0.995484
metab_999916935	X - 16935		NA	NA	genus.Paraprevotella	-0.00053943	0.0110347	0.961022	922	0.995484
metab_999916938	X - 16938		NA	NA	genus..Eubacterium..hallii.group	-0.000799566	0.0162188	0.960692	922	0.995484
metab_999917335	X - 17335		NA	NA	genus.Caproiciproducens	-0.000848357	0.0172614	0.960813	922	0.995484
metab_999917653	X - 17653		NA	NA	genus..Eubacterium..brachy.group	-0.000684252	0.0141619	0.961475	922	0.995484
metab_999917654	X - 17654		NA	NA	order.Rhodospirillales	0.000462642	0.00958268	0.961505	922	0.995484
metab_999917676	X - 17676		NA	NA	genus.Lactococcus	0.000542948	0.0111623	0.961216	922	0.995484
metab_999917676	X - 17676		NA	NA	genus.Allisonella	-0.000769266	0.0159053	0.961436	922	0.995484
metab_999917690	X - 17690		NA	NA	family.Coriobacteriales.Incertae.Sedis	0.00110433	0.0222458	0.960419	922	0.995484
metab_999917690	X - 17690		NA	NA	genus.Defluviitaleaceae.UCG.011	-0.00143405	0.0287209	0.960189	922	0.995484
metab_999918887	X - 18887		NA	NA	genus.Caproiciproducens	0.000870376	0.0174923	0.960327	922	0.995484
metab_999918887	X - 18887		NA	NA	Species.ndongoniae	-0.00100806	0.0206257	0.961031	922	0.995484
metab_999918899	X - 18899		NA	NA	family.Atopobiaceae	0.00076628	0.0156087	0.960856	922	0.995484
metab_999918899	X - 18899		NA	NA	genus.Holdemania	-0.000691368	0.0140205	0.960682	922	0.995484
metab_999918921	X - 18921		NA	NA	order.Flavobacteriales	-0.00130696	0.0269658	0.961355	922	0.995484
metab_999918921	X - 18921		NA	NA	Species.glucerasea	-0.00121725	0.0249865	0.961156	922	0.995484
metab_999921258	X - 21258		NA	NA	genus.Sellimonas	0.00130213	0.0262223	0.960407	922	0.995484
metab_999921319	X - 21319		NA	NA	genus.CAG.56	0.000408918	0.00842383	0.961294	922	0.995484
metab_999921319	X - 21319		NA	NA	Species.putredinis	-0.000435656	0.00884384	0.960722	922	0.995484
metab_999921353	X - 21353		NA	NA	genus.Bacteroides	-0.000768255	0.0157657	0.961146	922	0.995484
metab_999921467	X - 21467		NA	NA	order.DTU014	-0.00151041	0.0308296	0.960936	922	0.995484
metab_999921467	X - 21467		NA	NA	Species.dentium	0.00124016	0.0254744	0.961183	922	0.995484
metab_999921470	X - 21470		NA	NA	Species.finegoldii.1	-0.000969505	0.0198322	0.961022	922	0.995484
metab_999921470	X - 21470		NA	NA	Species.massiliensis.9	-0.00240197	0.0484605	0.96048	922	0.995484
metab_999921471	X - 21471		NA	NA	order.Izemoplasmatales	0.00102727	0.0205664	0.960175	922	0.995484
metab_999921733	X - 21733		NA	NA	Species.nordii	-0.00237668	0.0479988	0.96052	922	0.995484
metab_999921733	X - 21733		NA	NA	Species.massiliensis.6	-0.00245991	0.0503111	0.961015	922	0.995484
metab_999921796	X - 21796		NA	NA	genus.Eubacterium	-0.000755479	0.0151465	0.960231	922	0.995484
metab_999921796	X - 21796		NA	NA	Species.parainfluenzae	-0.000618432	0.0124022	0.960241	922	0.995484
metab_999921829	X - 21829		NA	NA	family.Anaerofustaceae	0.0013175	0.0270541	0.96117	922	0.995484
metab_999921829	X - 21829		NA	NA	genus.Defluviitaleaceae.UCG.011	-0.000648568	0.0130432	0.960353	922	0.995484
metab_999922771	X - 22771		NA	NA	genus.Peptococcus	0.000451794	0.00921754	0.960919	922	0.995484
metab_999922776	X - 22776		NA	NA	order.Verrucomicrobiales	-0.000251614	0.00518493	0.961306	922	0.995484
metab_999922776	X - 22776		NA	NA	genus.Subdoligranulum	-0.000390896	0.00792672	0.96068	922	0.995484
metab_999922776	X - 22776		NA	NA	genus.Holdemanella	0.000209688	0.0043176	0.961276	922	0.995484
metab_999922776	X - 22776		NA	NA	genus.Oscillospira	0.000306475	0.00623315	0.960796	922	0.995484
metab_999922776	X - 22776		NA	NA	genus.FD2005	-0.000545866	0.0109744	0.960341	922	0.995484
metab_999922776	X - 22776		NA	NA	Species.filiformis	-0.000557761	0.0115518	0.961501	922	0.995484
metab_999922834	X - 22834		NA	NA	genus.Rikenellaceae.RC9.gut.group	0.00208972	0.0431545	0.961389	922	0.995484
metab_999923636	X - 23636		NA	NA	Species.magna	0.00158571	0.0324261	0.961008	922	0.995484
metab_999923639	X - 23639		NA	NA	family.Coriobacteriaceae	-0.000387027	0.00784914	0.960685	922	0.995484
metab_999923644	X - 23644		NA	NA	family.Pasteurellaceae	-0.00192095	0.0389588	0.960686	922	0.995484
metab_999923655	X - 23655		NA	NA	family.Clostridiaceae	-0.000543825	0.0110199	0.960652	922	0.995484
metab_999923655	X - 23655		NA	NA	genus..Eubacterium..eligens.group	-0.000550464	0.0111605	0.960673	922	0.995484
metab_999923659	X - 23659		NA	NA	Species.edouardi	-0.000334326	0.0068232	0.960932	922	0.995484
metab_999923680	X - 23680		NA	NA	family.Erysipelatoclostridiaceae	-0.000545799	0.0112159	0.961199	922	0.995484
metab_999923739	X - 23739		NA	NA	genus.Butyricicoccus	-0.000327597	0.00661838	0.960534	922	0.995484
metab_999923974	X - 23974		NA	NA	family.Veillonellaceae	-0.0002296	0.00462859	0.960448	922	0.995484
metab_999924243	X - 24243		NA	NA	Species.dispar	-0.00141853	0.0283646	0.960125	922	0.995484
metab_999924307	X - 24307		NA	NA	genus.FD2005	-0.000854812	0.0176894	0.961469	922	0.995484
metab_999924307	X - 24307		NA	NA	genus.Caproiciproducens	0.000976286	0.0200964	0.961265	922	0.995484
metab_999924307	X - 24307		NA	NA	Species.obesi	0.000488546	0.0099288	0.960767	922	0.995484
metab_999924344	X - 24344		NA	NA	order.Methanobacteriales	-0.00184417	0.0382239	0.961531	922	0.995484
metab_999924344	X - 24344		NA	NA	family.Monoglobaceae	-0.00102494	0.0211858	0.961425	922	0.995484
metab_999924344	X - 24344		NA	NA	genus.UBA1819	-0.000757411	0.0156791	0.961482	922	0.995484
metab_999924422	X - 24422		NA	NA	Species.stercoris	0.000416604	0.00841569	0.960529	922	0.995484
metab_999924456	X - 24456		NA	NA	order.Monoglobales	-0.000434488	0.00887598	0.960969	922	0.995484
metab_999924456	X - 24456		NA	NA	Species.johnsonii	-0.000632216	0.0126446	0.960134	922	0.995484
metab_999924473	X - 24473		NA	NA	family.Eggerthellaceae	0.000612169	0.0125508	0.961109	922	0.995484
metab_999924475	X - 24475		NA	NA	Species.bifidum	0.00119098	0.0243057	0.96093	922	0.995484
metab_999924475	X - 24475		NA	NA	Species.urinimassiliense	-0.003611	0.0745102	0.961358	922	0.995484
metab_999924494	X - 24494		NA	NA	genus.Succiniclasticum	0.000819277	0.0168093	0.961138	922	0.995484
metab_999924494	X - 24494		NA	NA	genus.Eubacterium	-0.00129216	0.025789	0.96005	922	0.995484
metab_999924518	X - 24518		NA	NA	order.Opitutales	-0.00145925	0.0296925	0.960814	922	0.995484
metab_999924546	X - 24546		NA	NA	order.Bacteroidales	0.00112789	0.0228805	0.960696	922	0.995484
metab_999924546	X - 24546		NA	NA	Species.anginosus	0.0024972	0.0502571	0.960382	922	0.995484
metab_999924556	X - 24556		NA	NA	phylum.Cyanobacteria	-0.000701904	0.0140395	0.960138	922	0.995484
metab_999924556	X - 24556		NA	NA	Species.ihumii	-0.00118422	0.0236469	0.96007	922	0.995484
metab_999924588	X - 24588		NA	NA	Species.fastidiosa	0.00185253	0.0378651	0.96099	922	0.995484
metab_999924811	X - 24811		NA	NA	genus.Erysipelotrichaceae.UCG.003	-0.000544801	0.0109206	0.960223	922	0.995484
metab_999924947	X - 24947		NA	NA	genus.Limosilactobacillus	0.00132966	0.0270804	0.96085	922	0.995484
metab_999924949	X - 24949		NA	NA	phylum.Euryarchaeota	0.00111337	0.0225754	0.960677	922	0.995484
metab_999925172	X - 25172		NA	NA	genus.Lacticaseibacillus	-0.000946112	0.0191538	0.960615	922	0.995484
metab_999925172	X - 25172		NA	NA	genus.Holdemania	0.000703877	0.0142189	0.96053	922	0.995484
metab_999925265	X - 25265		NA	NA	genus.Catenibacillus	0.000638222	0.0128171	0.960297	922	0.995484
metab_999925271	X - 25271		NA	NA	family.Puniceicoccaceae	0.00549974	0.110609	0.960355	922	0.995484
metab_999925343	X - 25343		NA	NA	Species.omnicolens	0.00195255	0.0400224	0.9611	922	0.995484
metab_999925371	X - 25371		NA	NA	order.Monoglobales	-0.000454485	0.00915836	0.960432	922	0.995484
metab_999925371	X - 25371		NA	NA	genus.Family.XIII.UCG.001	0.000340627	0.00695385	0.960943	922	0.995484
metab_999925371	X - 25371		NA	NA	genus.Methanobrevibacter	0.000717279	0.0147425	0.961206	922	0.995484
metab_999925371	X - 25371		NA	NA	Species.obeum	-0.00036903	0.00757693	0.961166	922	0.995484
metab_999925422	X - 25422		NA	NA	Species.salivarius	-0.00120385	0.0240136	0.960028	922	0.995484
metab_999925520	X - 25520		NA	NA	order.Desulfovibrionales	-0.000612138	0.0124023	0.960646	922	0.995484
metab_999925790	X - 25790		NA	NA	class.Vampirivibrionia	-0.000658685	0.013449	0.960949	922	0.995484
metab_999925790	X - 25790		NA	NA	genus.Bacteroides	0.000744555	0.0151801	0.960892	922	0.995484
metab_999925828	X - 25828		NA	NA	family.Victivallaceae	-0.000558234	0.0114011	0.96096	922	0.995484
metab_999925828	X - 25828		NA	NA	Species.stercoris.1	0.000204537	0.00416019	0.960798	922	0.995484
metab_999925828	X - 25828		NA	NA	Species.microfusus	-0.000737818	0.0150407	0.960887	922	0.995484
metab_999925828	X - 25828		NA	NA	Species.anginosus	-0.00078855	0.0161962	0.961179	922	0.995484
metab_999926097	X - 26097		NA	NA	genus.Shuttleworthia	0.000302998	0.00604741	0.960051	922	0.995484
metab_999926119	X - 26119		NA	NA	Species.massiliensis.3	-0.000600686	0.0123251	0.96114	922	0.995484
metab_100001167	pro-hydroxy-pro		Amino Acid	Urea cycle; Arginine and Proline Metabolism	family.Succinivibrionaceae	0.00161121	0.0334072	0.961544	922	0.995488
metab_100001272	1-oleoyl-GPC (18:1)		Lipid	Lysophospholipid	Species.nordii	0.00132972	0.0275802	0.961557	922	0.995488
metab_100001320	erythronate*		Carbohydrate	Aminosugar Metabolism	order.RF39	0.000327799	0.00679907	0.961558	922	0.995488
metab_100001992	androstenediol (3beta,17beta) disulfate (1)		Lipid	Androgenic Steroids	Species.hadrus	-0.000919351	0.0190678	0.961556	922	0.995488
metab_100004318	indolin-2-one		Xenobiotics	Food Component/Plant	genus.Klebsiella	0.000743302	0.0154151	0.961553	922	0.995488
metab_100006379	C-glycosyltryptophan		Amino Acid	Tryptophan Metabolism	genus.Subdoligranulum	-0.000357426	0.00741249	0.961552	922	0.995488
metab_100009264	glycochenodeoxycholate glucuronide (1)		Lipid	Primary Bile Acid Metabolism	order.Synergistales	0.0020161	0.0418146	0.961556	922	0.995488
metab_100021457	(2-butoxyethoxy)acetic acid		Xenobiotics	Chemical	genus.Lachnospiraceae.AC2044.group	-0.000501178	0.0103904	0.96154	922	0.995488
metab_100021478	1-methyl-5-imidazolelactate		Amino Acid	Histidine Metabolism	genus.Granulicatella	-0.00252095	0.0522635	0.96154	922	0.995488
metab_241	phenylpyruvate		Amino Acid	Phenylalanine Metabolism	Species.thetaiotaomicron	0.000237178	0.0049194	0.961558	922	0.995488
metab_407	lysine		Amino Acid	Lysine Metabolism	class.Saccharimonadia	0.00055127	0.0114307	0.961546	922	0.995488
metab_1025	pipecolate		Amino Acid	Lysine Metabolism	Species.bacterium	-0.000445993	0.00925128	0.961561	922	0.995488
metab_100001452	isovalerylglycine		Amino Acid	Leucine, Isoleucine and Valine Metabolism	genus.Fenollaria	-0.00135246	0.0280576	0.961565	922	0.995489
metab_1022	picolinate		Amino Acid	Tryptophan Metabolism	genus.FD2005	0.000718834	0.0149121	0.961564	922	0.995489
metab_100001334	N-acetylproline		Amino Acid	Urea cycle; Arginine and Proline Metabolism	Species.piger	-0.00102254	0.0212441	0.961621	922	0.995492
metab_100001415	N6-carbamoylthreonyladenosine		Nucleotide	Purine Metabolism, Adenine containing	Species.ihumii	0.000630496	0.013093	0.961603	922	0.995492
metab_100001502	gamma-glutamyl-2-aminobutyrate		Peptide	Gamma-glutamyl Amino Acid	order.Saccharimonadales	-0.000536029	0.0111271	0.961589	922	0.995492
metab_100001731	indoleacetylglutamine		Amino Acid	Tryptophan Metabolism	genus.Butyricimonas	0.000782246	0.016254	0.961626	922	0.995492
metab_100002154	ergothioneine		Xenobiotics	Food Component/Plant	genus.TM7x	-0.00114865	0.0238439	0.961589	922	0.995492
metab_100002462	5-(galactosylhydroxy)-L-lysine		Amino Acid	Lysine Metabolism	genus.Bacteroides	-0.000652305	0.0135464	0.961605	922	0.995492
metab_100006005	5alpha-androstan-3alpha,17beta-diol monosulfate (2)		Lipid	Androgenic Steroids	class.Cyanobacteriia	0.00238502	0.0495369	0.961611	922	0.995492
metab_100006614	adipoylcarnitine (C6-DC)		Lipid	Fatty Acid Metabolism (Acyl Carnitine, Dicarboxylate)	genus.Rikenellaceae.RC9.gut.group	0.00162553	0.0337735	0.961623	922	0.995492
metab_100008920	sphingomyelin (d18:1/17:0, d17:1/18:0, d19:1/16:0)		Lipid	Sphingomyelins	genus.Succinivibrio	-0.00113756	0.023624	0.961605	922	0.995492
metab_100009014	1-(1-enyl-palmitoyl)-2-arachidonoyl-GPC (P-16:0/20:4)*		Lipid	Plasmalogen	genus.Phascolarctobacterium	0.000203467	0.00422659	0.961616	922	0.995492
metab_100009343	1-linoleoyl-2-linolenoyl-GPC (18:2/18:3)*		Lipid	Phosphatidylcholine (PC)	Species.pectinilyticus	-0.000667187	0.0138628	0.961625	922	0.995492
metab_100015737	ceramide (d18:1/17:0, d17:1/18:0)*		Lipid	Ceramides	Species.salyersiae	-0.000700457	0.0145497	0.961613	922	0.995492
metab_100016069	5-dodecenoylcarnitine (C12:1)		Lipid	Fatty Acid Metabolism (Acyl Carnitine, Monounsaturated)	genus.Lachnospiraceae.UCG.007	-0.00163315	0.0339232	0.961614	922	0.995492
metab_100020504	sulfate of piperine metabolite C18H21NO3 (3)*		Xenobiotics	Food Component/Plant	family.Lachnospiraceae	0.00239501	0.049741	0.961608	922	0.995492
metab_100021105	eicosenedioate (C20:1-DC)*		Lipid	Fatty Acid, Dicarboxylate	genus.Frisingicoccus	-0.00093894	0.0195087	0.961624	922	0.995492
metab_1094	thyroxine		Amino Acid	Tyrosine Metabolism	genus.Eubacterium	-0.000762027	0.0158187	0.96159	922	0.995492
metab_1111	vanillylmandelate (VMA)		Amino Acid	Tyrosine Metabolism	Species.glucerasea	0.000654566	0.0135972	0.961616	922	0.995492
metab_1231	dihomo-linoleate (20:2n6)		Lipid	Long Chain Polyunsaturated Fatty Acid (n3 and n6)	genus.Prevotella_7	0.000609792	0.0126608	0.961597	922	0.995492
metab_1268	gamma-glutamylleucine		Peptide	Gamma-glutamyl Amino Acid	genus.Bifidobacterium	-0.000189175	0.00392765	0.961596	922	0.995492
metab_566	valine		Amino Acid	Leucine, Isoleucine and Valine Metabolism	genus.Bifidobacterium	0.00022702	0.00471042	0.961571	922	0.995492
metab_827	cytidine		Nucleotide	Pyrimidine Metabolism, Cytidine containing	Species.thetaiotaomicron	-0.000416315	0.00864512	0.961603	922	0.995492
metab_999907765	X - 07765		NA	NA	genus.Haemophilus	-0.000604281	0.0125517	0.961613	922	0.995492
metab_999912544	X - 12544		NA	NA	Species.pleomorphus	0.00585642	0.12159	0.961595	922	0.995492
metab_999917685	X - 17685		NA	NA	Species.clarus	0.00128848	0.0267683	0.96162	922	0.995492
metab_999921733	X - 21733		NA	NA	order.Monoglobales	-0.000858991	0.0178388	0.961605	922	0.995492
metab_999921842	X - 21842		NA	NA	Species.bouchesdurhonensis	-0.00181952	0.0377982	0.961617	922	0.995492
metab_999924494	X - 24494		NA	NA	Species.inulinivorans	0.000373627	0.00775583	0.961589	922	0.995492
metab_100001740	mannitol/sorbitol		Carbohydrate	Fructose, Mannose and Galactose Metabolism	genus.Victivallis	-0.00199608	0.0414818	0.961632	922	0.995493
metab_100015751	glycosyl ceramide (d18:1/23:1, d17:1/24:1)*		Lipid	Hexosylceramides (HCER)	Species.hydrogenotrophica	0.000974385	0.0202495	0.961632	922	0.995493
metab_100006614	adipoylcarnitine (C6-DC)		Lipid	Fatty Acid Metabolism (Acyl Carnitine, Dicarboxylate)	genus.Rikenella	-0.00179028	0.0372109	0.961638	922	0.995497
metab_100010901	gamma-glutamyl-alpha-lysine		Peptide	Gamma-glutamyl Amino Acid	Species.massiliensis.6	0.00140514	0.0292074	0.96164	922	0.995497
metab_100000437	theophylline		Xenobiotics	Xanthine Metabolism	Species.saccharivorans	-0.000942736	0.0196002	0.961649	922	0.995502
metab_100000491	gamma-glutamylphenylalanine		Peptide	Gamma-glutamyl Amino Acid	genus.Alistipes	0.000302151	0.00628496	0.961667	922	0.995502
metab_100001956	N-methylproline		Amino Acid	Urea cycle; Arginine and Proline Metabolism	Species.parasanguinis	-0.00304399	0.0633235	0.961671	922	0.995502
metab_100008991	1-palmitoyl-2-docosahexaenoyl-GPE (16:0/22:6)*		Lipid	Phosphatidylethanolamine (PE)	Species.isoflavoniconvertens	-0.00068905	0.0143265	0.96165	922	0.995502
metab_100015838	eicosenoylcarnitine (C20:1)*		Lipid	Fatty Acid Metabolism (Acyl Carnitine, Monounsaturated)	Species.distasonis	-0.000309724	0.00644202	0.961664	922	0.995502
metab_100020351	N-carbamoylvaline		Amino Acid	Leucine, Isoleucine and Valine Metabolism	genus.Parabacteroides	0.00031773	0.00660926	0.961668	922	0.995502
metab_100020351	N-carbamoylvaline		Amino Acid	Leucine, Isoleucine and Valine Metabolism	genus.DTU089	0.000353786	0.00735925	0.961668	922	0.995502
metab_1518	N-palmitoyl-sphingosine (d18:1/16:0)		Lipid	Ceramides	Species.eggerthii	-0.000316699	0.00658551	0.961655	922	0.995502
metab_330	fumarate		Energy	TCA Cycle	genus.Acetanaerobacterium	-0.00125431	0.026083	0.961656	922	0.995502
metab_340	glycine		Amino Acid	Glycine, Serine and Threonine Metabolism	Species.splanchnicus	0.000317762	0.00660928	0.961665	922	0.995502
metab_999912462	X - 12462		NA	NA	Species.salivarius	0.000989829	0.0205903	0.961669	922	0.995502
metab_999926107	X - 26107		NA	NA	family.Pseudomonadaceae	0.000998722	0.0207739	0.961667	922	0.995502
metab_100020378	2-hydroxysebacate		Lipid	Fatty Acid, Dicarboxylate	family.Acholeplasmataceae	-0.000778368	0.0161948	0.961677	922	0.995506
metab_100002026	androstenediol (3alpha, 17alpha) monosulfate (2)		Lipid	Androgenic Steroids	Species.caccae	0.000403843	0.00840439	0.961686	922	0.995513
metab_100000042	3-methylhistidine		Amino Acid	Histidine Metabolism	Species.massiliensis.6	-0.00409375	0.0856048	0.961869	922	0.995516
metab_100000445	theobromine		Xenobiotics	Xanthine Metabolism	genus.Shuttleworthia	-0.000862925	0.0181177	0.962023	922	0.995516
metab_100000551	4-methyl-2-oxopentanoate		Amino Acid	Leucine, Isoleucine and Valine Metabolism	genus.Turicibacter	0.000230605	0.00485179	0.962102	922	0.995516
metab_100000672	1-myristoyl-2-palmitoyl-GPC (14:0/16:0)		Lipid	Phosphatidylcholine (PC)	genus.Bacteroides	0.000697315	0.0146372	0.962014	922	0.995516
metab_100000774	phenyllactate (PLA)		Amino Acid	Phenylalanine Metabolism	Species.catus	0.000320616	0.00670245	0.961858	922	0.995516
metab_100000802	acetylcarnitine (C2)		Lipid	Fatty Acid Metabolism (Acyl Carnitine, Short Chain)	genus.Citrobacter	-0.00107689	0.022429	0.961716	922	0.995516
metab_100000846	erythritol		Xenobiotics	Food Component/Plant	genus.Intestinibacter	-0.000264688	0.00556721	0.96209	922	0.995516
metab_100000963	homocitrulline		Amino Acid	Urea cycle; Arginine and Proline Metabolism	order.Lachnospirales	-0.00160351	0.0335219	0.961859	922	0.995516
metab_100000963	homocitrulline		Amino Acid	Urea cycle; Arginine and Proline Metabolism	genus.Pediococcus	-0.00174072	0.0362735	0.961736	922	0.995516
metab_100000998	citramalate		Amino Acid	Glutamate Metabolism	class.Alphaproteobacteria	0.000488708	0.0101884	0.961753	922	0.995516
metab_100001064	glycolithocholate		Lipid	Secondary Bile Acid Metabolism	Species.minuta	-0.00298251	0.062755	0.962105	922	0.995516
metab_100001112	3-hydroxylaurate		Lipid	Fatty Acid, Monohydroxy	family.Marinifilaceae	0.000582236	0.0122496	0.962101	922	0.995516
metab_100001197	10-undecenoate (11:1n1)		Lipid	Medium Chain Fatty Acid	family.Coriobacteriales.Incertae.Sedis	0.000402472	0.00844992	0.962022	922	0.995516
metab_100001211	sebacate (C10-DC)		Lipid	Fatty Acid, Dicarboxylate	Species.histaminiformans	-0.0013405	0.0279123	0.961707	922	0.995516
metab_100001253	N-acetylglutamine		Amino Acid	Glutamate Metabolism	order.Christensenellales	0.00051368	0.0108017	0.962081	922	0.995516
metab_100001254	N-acetyltryptophan		Amino Acid	Tryptophan Metabolism	Species.stercoris	-0.000244476	0.00510797	0.961837	922	0.995516
metab_100001266	N-acetylarginine		Amino Acid	Urea cycle; Arginine and Proline Metabolism	Species.fastidiosa	0.00231018	0.0483887	0.961932	922	0.995516
metab_100001293	N-acetylhistidine		Amino Acid	Histidine Metabolism	family.Flavobacteriaceae	0.00073263	0.0153569	0.961961	922	0.995516
metab_100001295	gamma-glutamyltryptophan		Peptide	Gamma-glutamyl Amino Acid	genus.Lachnoclostridium	-0.000287543	0.00599325	0.961745	922	0.995516
metab_100001314	gamma-glutamylthreonine		Peptide	Gamma-glutamyl Amino Acid	genus.GCA.900066755	0.00125314	0.0262277	0.961903	922	0.995516
metab_100001314	gamma-glutamylthreonine		Peptide	Gamma-glutamyl Amino Acid	Species.inops	0.000336711	0.00705143	0.961926	922	0.995516
metab_100001335	eicosenoate (20:1)		Lipid	Long Chain Monounsaturated Fatty Acid	Species.copri	-0.00050907	0.010615	0.961761	922	0.995516
metab_100001405	1-methylxanthine		Xenobiotics	Xanthine Metabolism	genus.Megasphaera	0.00137354	0.028793	0.961963	922	0.995516
metab_100001452	isovalerylglycine		Amino Acid	Leucine, Isoleucine and Valine Metabolism	genus.Alistipes	-0.000453422	0.0095147	0.962002	922	0.995516
metab_100001485	gamma-glutamylisoleucine*		Peptide	Gamma-glutamyl Amino Acid	Species.mayombei	-0.00116309	0.0244326	0.962042	922	0.995516
metab_100001551	1-arachidonoyl-GPC (20:4n6)*		Lipid	Lysophospholipid	Species.timonensis	-0.0015204	0.0319266	0.962028	922	0.995516
metab_100001567	1-palmitoyl-GPE (16:0)		Lipid	Lysophospholipid	Species.bicirculans	-0.000268817	0.00564355	0.96202	922	0.995516
metab_100001580	docosapentaenoate (n6 DPA; 22:5n6)		Lipid	Long Chain Polyunsaturated Fatty Acid (n3 and n6)	Species.sanguinis	-0.00048356	0.0101409	0.961979	922	0.995516
metab_100001594	beta-hydroxyisovaleroylcarnitine		Amino Acid	Leucine, Isoleucine and Valine Metabolism	genus.Papillibacter	-0.000990545	0.0206416	0.961737	922	0.995516
metab_100001606	cholesterol sulfate		Lipid	Sterol	genus.Bilophila	0.0003691	0.00775733	0.962061	922	0.995516
metab_100001606	cholesterol sulfate		Lipid	Sterol	Species.salivarius	-0.000674486	0.0141466	0.961983	922	0.995516
metab_100001615	octadecanedioate (C18-DC)		Lipid	Fatty Acid, Dicarboxylate	genus.Enterorhabdus	0.000477039	0.00999183	0.961932	922	0.995516
metab_100001615	octadecanedioate (C18-DC)		Lipid	Fatty Acid, Dicarboxylate	Species.vadensis	0.00177057	0.0370751	0.961921	922	0.995516
metab_100001620	glycerophosphoethanolamine		Lipid	Phospholipid Metabolism	order.Erysipelotrichales	0.000442636	0.00930382	0.962065	922	0.995516
metab_100001734	N6-acetyllysine		Amino Acid	Lysine Metabolism	order.Lactobacillales	0.000274072	0.00574934	0.96199	922	0.995516
metab_100001755	4-vinylphenol sulfate		Xenobiotics	Benzoate Metabolism	genus.Streptococcus	-0.000675954	0.0142164	0.962088	922	0.995516
metab_100001868	4-allylphenol sulfate		Xenobiotics	Food Component/Plant	Species.mucilaginosa	-0.00329815	0.0693064	0.962055	922	0.995516
metab_100001977	beta-cryptoxanthin		Cofactors and Vitamins	Vitamin A Metabolism	Species.mutans	-0.00130403	0.0272455	0.961837	922	0.995516
metab_100002028	androstenediol (3beta,17beta) monosulfate (1)		Lipid	Androgenic Steroids	order.Bacillales	0.00236305	0.0495644	0.961985	922	0.995516
metab_100002152	andro steroid monosulfate C19H28O6S (1)*		Lipid	Androgenic Steroids	family.Synergistaceae	0.00167686	0.0352191	0.962036	922	0.995516
metab_100002196	13-HODE + 9-HODE		Lipid	Fatty Acid, Monohydroxy	order.Saccharimonadales	-0.000772698	0.0162511	0.962088	922	0.995516
metab_100002254	stearoyl ethanolamide		Lipid	Endocannabinoid	genus.Slackia	0.000345481	0.00720831	0.961784	922	0.995516
metab_100002458	3-methylglutaconate		Amino Acid	Leucine, Isoleucine and Valine Metabolism	family.Tannerellaceae	0.000484255	0.0101862	0.962093	922	0.995516
metab_100002466	cysteinylglycine disulfide*		Amino Acid	Glutathione Metabolism	genus.Butyricicoccus	0.000409787	0.00862301	0.962108	922	0.995516
metab_100002528	sulfate*		Xenobiotics	Chemical	Species.sobrinus	-0.000724936	0.0152041	0.961982	922	0.995516
metab_100003151	linoleoylcarnitine (C18:2)*		Lipid	Fatty Acid Metabolism (Acyl Carnitine, Polyunsaturated)	family.Oscillospiraceae	0.000755608	0.0158079	0.961887	922	0.995516
metab_100003260	carboxyethyl-GABA		Amino Acid	Glutamate Metabolism	Species.wadsworthia	0.000352764	0.00736731	0.961821	922	0.995516
metab_100003397	trimethylamine N-oxide		Lipid	Phospholipid Metabolism	genus.Butyricicoccus	0.000664718	0.0138566	0.96175	922	0.995516
metab_100003397	trimethylamine N-oxide		Lipid	Phospholipid Metabolism	Species.massiliensis.8	0.00161011	0.0338025	0.962019	922	0.995516
metab_100003686	N-palmitoylglycine		Lipid	Fatty Acid Metabolism (Acyl Glycine)	genus.Turicibacter	-0.00027054	0.00565874	0.961879	922	0.995516
metab_100003901	2-stearoyl-GPE (18:0)*		Lipid	Lysophospholipid	genus.Sutterella	0.000377745	0.00791264	0.961935	922	0.995516
metab_100004046	N-acetylcarnosine		Amino Acid	Histidine Metabolism	order.Flavobacteriales	-0.000933958	0.0194738	0.961759	922	0.995516
metab_100004523	N-delta-acetylornithine		Amino Acid	Urea cycle; Arginine and Proline Metabolism	Species.faecis.1	0.00209649	0.0437207	0.961765	922	0.995516
metab_100004541	acisoga		Amino Acid	Polyamine Metabolism	Species.atypica	-0.001059	0.0222875	0.962113	922	0.995516
metab_100004635	methionine sulfone		Amino Acid	Methionine, Cysteine, SAM and Taurine Metabolism	genus.Terrisporobacter	-0.000369086	0.00773669	0.961961	922	0.995516
metab_100005391	3-(3-hydroxyphenyl)propionate sulfate		Xenobiotics	Benzoate Metabolism	genus.Marvinbryantia	0.000724317	0.015091	0.96173	922	0.995516
metab_100005850	3-methylglutarylcarnitine (2)		Amino Acid	Leucine, Isoleucine and Valine Metabolism	class.Clostridia	-0.00201161	0.0419647	0.961778	922	0.995516
metab_100005864	methyl glucopyranoside (alpha + beta)		Xenobiotics	Food Component/Plant	genus.Alistipes	-0.000899817	0.0188758	0.96199	922	0.995516
metab_100006092	tyramine O-sulfate		Amino Acid	Tyrosine Metabolism	genus.Odoribacter	-0.000729335	0.0152236	0.9618	922	0.995516
metab_100006129	vanillactate		Amino Acid	Tyrosine Metabolism	Species.timonensis	-0.00119284	0.0249793	0.961924	922	0.995516
metab_100006171	eugenol sulfate		Xenobiotics	Food Component/Plant	Species.pectinilyticus	-0.00133629	0.0280938	0.962073	922	0.995516
metab_100006260	6-hydroxyindole sulfate		Xenobiotics	Chemical	genus.Coriobacteriaceae.UCG.002	0.00138719	0.0291716	0.962083	922	0.995516
metab_100006262	4-methoxyphenol sulfate		Amino Acid	Tyrosine Metabolism	order.Burkholderiales	0.000601	0.0125326	0.961763	922	0.995516
metab_100006620	nonanoylcarnitine (C9)		Lipid	Fatty Acid Metabolism (Acyl Carnitine, Medium Chain)	genus.Lactonifactor	-0.0014868	0.0311486	0.96194	922	0.995516
metab_100008903	1,2-dilinoleoyl-GPC (18:2/18:2)		Lipid	Phosphatidylcholine (PC)	genus.Lactiplantibacillus	-0.00102866	0.0215594	0.961956	922	0.995516
metab_100008916	1-stearoyl-2-docosahexaenoyl-GPC (18:0/22:6)		Lipid	Phosphatidylcholine (PC)	family.Akkermansiaceae	0.000309794	0.00651845	0.962105	922	0.995516
metab_100008930	oleate/vaccenate (18:1)		Lipid	Long Chain Monounsaturated Fatty Acid	genus.Caproiciproducens	0.0010468	0.0219987	0.962058	922	0.995516
metab_100008956	sphingomyelin (d18:2/23:0, d18:1/23:1, d17:1/24:1)*		Lipid	Sphingomyelins	order.RF39	0.000384491	0.00802599	0.961802	922	0.995516
metab_100008980	1-stearoyl-2-linoleoyl-GPC (18:0/18:2)*		Lipid	Phosphatidylcholine (PC)	Species.provencensis	-0.00080167	0.0167039	0.961733	922	0.995516
metab_100008993	1-palmitoyl-2-arachidonoyl-GPI (16:0/20:4)*		Lipid	Phosphatidylinositol (PI)	Species.aerofaciens	-0.000484082	0.0101334	0.96191	922	0.995516
metab_100009002	1-(1-enyl-palmitoyl)-2-arachidonoyl-GPE (P-16:0/20:4)*		Lipid	Plasmalogen	order.DTU014	0.00104142	0.0218893	0.962064	922	0.995516
metab_100009005	1-(1-enyl-palmitoyl)-2-oleoyl-GPE (P-16:0/18:1)*		Lipid	Plasmalogen	family.Tannerellaceae	0.000387549	0.0081167	0.961928	922	0.995516
metab_100009025	sphingomyelin (d18:1/21:0, d17:1/22:0, d16:1/23:0)*		Lipid	Sphingomyelins	genus.Prevotella	-0.000883375	0.0185925	0.962116	922	0.995516
metab_100009028	N-palmitoyl-sphinganine (d18:0/16:0)		Lipid	Dihydroceramides	order.Acholeplasmatales	0.000594364	0.0125104	0.962118	922	0.995516
metab_100009038	myristoyl dihydrosphingomyelin (d18:0/14:0)*		Lipid	Dihydrosphingomyelins	genus.Anaerosporobacter	-0.00105182	0.021903	0.96171	922	0.995516
metab_100009078	1-oleoyl-2-linoleoyl-GPE (18:1/18:2)*		Lipid	Phosphatidylethanolamine (PE)	Species.sedimentorum	-0.000722466	0.0151274	0.961919	922	0.995516
metab_100009130	1-oleoyl-2-docosahexaenoyl-GPC (18:1/22:6)*		Lipid	Phosphatidylcholine (PC)	Species.luti	-0.000597097	0.0124507	0.961762	922	0.995516
metab_100009139	1-myristoyl-2-arachidonoyl-GPC (14:0/20:4)*		Lipid	Phosphatidylcholine (PC)	genus.Alloprevotella	-0.000537435	0.0112466	0.961897	922	0.995516
metab_100009162	1-(1-enyl-palmitoyl)-2-palmitoyl-GPC (P-16:0/16:0)*		Lipid	Plasmalogen	genus.Oxalobacter	0.000566343	0.0119075	0.962076	922	0.995516
metab_100009225	1-(1-enyl-stearoyl)-2-linoleoyl-GPE (P-18:0/18:2)*		Lipid	Plasmalogen	Species.provencensis	0.00147701	0.0309617	0.961963	922	0.995516
metab_100009227	1-linoleoyl-GPG (18:2)*		Lipid	Lysophospholipid	genus.Adlercreutzia	0.000421397	0.00885041	0.962035	922	0.995516
metab_100009246	2-methylserine		Amino Acid	Glycine, Serine and Threonine Metabolism	genus.Lactococcus	0.000547715	0.0115226	0.962098	922	0.995516
metab_100009264	glycochenodeoxycholate glucuronide (1)		Lipid	Primary Bile Acid Metabolism	genus..Ruminococcus..gnavus.group	-0.000664583	0.0139715	0.962072	922	0.995516
metab_100009264	glycochenodeoxycholate glucuronide (1)		Lipid	Primary Bile Acid Metabolism	genus.Faecalitalea	-0.00168894	0.0354427	0.962004	922	0.995516
metab_100009343	1-linoleoyl-2-linolenoyl-GPC (18:2/18:3)*		Lipid	Phosphatidylcholine (PC)	genus.Holdemania	-0.000754276	0.0157375	0.961784	922	0.995516
metab_100009406	palmitoleoylcarnitine (C16:1)*		Lipid	Fatty Acid Metabolism (Acyl Carnitine, Monounsaturated)	Species.distasonis	-0.000367187	0.00767608	0.961858	922	0.995516
metab_100010895	2'-O-methylcytidine		Nucleotide	Pyrimidine Metabolism, Cytidine containing	Species.parasanguinis	-0.000973606	0.0203806	0.961909	922	0.995516
metab_100010936	oleoyl-arachidonoyl-glycerol (18:1/20:4) [1]*		Lipid	Diacylglycerol	Species.intestinalis	-0.000401205	0.00842187	0.962015	922	0.995516
metab_100010942	linoleoyl-linoleoyl-glycerol (18:2/18:2) [2]*		Lipid	Diacylglycerol	Species.lenta	0.000958031	0.0200529	0.961906	922	0.995516
metab_100015618	palmitoyl-docosahexaenoyl-glycerol (16:0/22:6) [1]*		Lipid	Diacylglycerol	Species.tertium	0.00204964	0.0430122	0.962004	922	0.995516
metab_100015640	N-palmitoylserine		Lipid	Endocannabinoid	Species.massiliensis.2	0.000492439	0.010262	0.961738	922	0.995516
metab_100015786	sphingomyelin (d18:0/20:0, d16:0/22:0)*		Lipid	Dihydrosphingomyelins	genus.Lachnospiraceae.FCS020.group	0.000447331	0.00933341	0.961784	922	0.995516
metab_100015788	sphingomyelin (d18:2/18:1)*		Lipid	Sphingomyelins	Species.indistinctus	-0.000472708	0.00985845	0.961767	922	0.995516
metab_100015789	sphingomyelin (d18:2/24:2)*		Lipid	Sphingomyelins	genus.Lachnospiraceae.NK4B4.group	-0.000762412	0.0160305	0.962078	922	0.995516
metab_100015831	linolenoylcarnitine (C18:3)*		Lipid	Fatty Acid Metabolism (Acyl Carnitine, Polyunsaturated)	family.Atopobiaceae	-0.000701346	0.014661	0.961856	922	0.995516
metab_100015834	lignoceroylcarnitine (C24)*		Lipid	Fatty Acid Metabolism (Acyl Carnitine, Long Chain Saturated)	genus.Marvinbryantia	0.000351273	0.00733574	0.961819	922	0.995516
metab_100015835	cerotoylcarnitine (C26)*		Lipid	Fatty Acid Metabolism (Acyl Carnitine, Long Chain Saturated)	genus.Family.XIII.AD3011.group	-0.000496738	0.0104016	0.961921	922	0.995516
metab_100015838	eicosenoylcarnitine (C20:1)*		Lipid	Fatty Acid Metabolism (Acyl Carnitine, Monounsaturated)	Species.eutactus	0.000240874	0.005054	0.961998	922	0.995516
metab_100015882	glycosyl ceramide (d18:1/20:0, d16:1/22:0)*		Lipid	Hexosylceramides (HCER)	Species.bifidum	-0.000443388	0.00923002	0.961697	922	0.995516
metab_100015968	carotene diol (3)		Cofactors and Vitamins	Vitamin A Metabolism	genus.Megamonas	0.00100202	0.0209847	0.961926	922	0.995516
metab_100015971	cortolone glucuronide (1)		Lipid	Corticosteroids	genus.Megasphaera	-0.000639851	0.0134641	0.962107	922	0.995516
metab_100016038	(N(1) + N(8))-acetylspermidine		Amino Acid	Polyamine Metabolism	phylum.Cyanobacteria	0.000452312	0.00951069	0.962079	922	0.995516
metab_100019831	3-hydroxyphenylacetoylglutamine		Peptide	Acetylated Peptides	genus.Incertae.Sedis	0.000741661	0.0156096	0.962115	922	0.995516
metab_100019982	octadecadienedioate (C18:2-DC)*		Lipid	Fatty Acid, Dicarboxylate	Species.bacterium.1	-0.000554009	0.0116409	0.962052	922	0.995516
metab_100020276	sphingomyelin (d17:1/14:0, d16:1/15:0)*		Lipid	Sphingomyelins	Species.senegalensis	-0.000825916	0.017346	0.962034	922	0.995516
metab_100020351	N-carbamoylvaline		Amino Acid	Leucine, Isoleucine and Valine Metabolism	family.Marinifilaceae	0.000355008	0.00745342	0.962022	922	0.995516
metab_100020377	ethyl beta-glucopyranoside		Xenobiotics	Food Component/Plant	family.Bifidobacteriaceae	0.000822325	0.0172058	0.961892	922	0.995516
metab_100020377	ethyl beta-glucopyranoside		Xenobiotics	Food Component/Plant	Species.massiliensis.7	0.00262418	0.0551556	0.962063	922	0.995516
metab_100020417	N6,N6-dimethyllysine		Amino Acid	Lysine Metabolism	Species.finegoldii	-0.000661372	0.0137825	0.961738	922	0.995516
metab_100020492	glucuronide of piperine metabolite C17H21NO3 (4)*		Xenobiotics	Food Component/Plant	genus.Alistipes	0.000964938	0.0202393	0.961985	922	0.995516
metab_100020492	glucuronide of piperine metabolite C17H21NO3 (4)*		Xenobiotics	Food Component/Plant	Species.bacterium.2	0.000882113	0.0185218	0.962025	922	0.995516
metab_100020497	sulfate of piperine metabolite C16H19NO3 (3)*		Xenobiotics	Food Component/Plant	genus.Senegalimassilia	0.000817963	0.0170368	0.961718	922	0.995516
metab_100020502	sulfate of piperine metabolite C18H21NO3 (1)*		Xenobiotics	Food Component/Plant	order.RF39	0.000777587	0.0162298	0.961798	922	0.995516
metab_100020542	11beta-hydroxyetiocholanolone glucuronide*		Lipid	Androgenic Steroids	family.Erysipelatoclostridiaceae	-0.000560308	0.0117851	0.96209	922	0.995516
metab_100020631	4-methylhexanoylglutamine		Lipid	Fatty Acid Metabolism (Acyl Glutamine)	genus.Anaeroplasma	-0.000880443	0.0184846	0.962021	922	0.995516
metab_100020833	2-ketocaprylate		Amino Acid	Leucine, Isoleucine and Valine Metabolism	genus.UCG.005	0.000477439	0.00998318	0.961867	922	0.995516
metab_100020851	3-ethylcatechol sulfate (1)		Xenobiotics	Food Component/Plant	genus..Eubacterium..brachy.group	-0.00108357	0.0226297	0.961821	922	0.995516
metab_100021100	tetradecadienedioate (C14:2-DC)*		Lipid	Fatty Acid, Dicarboxylate	Species.porcorum	-0.00176757	0.0368694	0.961774	922	0.995516
metab_100021141	3-hydroxydecanoylcarnitine		Lipid	Fatty Acid Metabolism (Acyl Carnitine, Hydroxy)	family.Barnesiellaceae	-0.000452262	0.00946341	0.961894	922	0.995516
metab_100021478	1-methyl-5-imidazolelactate		Amino Acid	Histidine Metabolism	genus.Senegalimassilia	-0.000791338	0.0166243	0.962045	922	0.995516
metab_100021784	4-chlorobenzoic acid		Xenobiotics	Chemical	order.Burkholderiales	0.000122915	0.00258402	0.962072	922	0.995516
metab_100022007	bilirubin degradation product, C17H18N2O4 (3)**		Partially Characterized Molecules	Partially Characterized Molecules	family.Barnesiellaceae	0.000445857	0.00928492	0.961712	922	0.995516
metab_100022041	N,N-dimethyl-pro-pro		Peptide	Modified Peptides	order.Erysipelotrichales	0.000741706	0.0154877	0.961815	922	0.995516
metab_100022041	N,N-dimethyl-pro-pro		Peptide	Modified Peptides	family.Ethanoligenenaceae	0.00178662	0.0376053	0.962118	922	0.995516
metab_100022041	N,N-dimethyl-pro-pro		Peptide	Modified Peptides	genus.Megasphaera	0.000915892	0.0191976	0.961959	922	0.995516
metab_1002	allantoin		Nucleotide	Purine Metabolism, (Hypo)Xanthine/Inosine containing	Species.coprophilus	0.00044188	0.00919999	0.961703	922	0.995516
metab_1026	phosphoethanolamine		Lipid	Phospholipid Metabolism	order.Synergistales	0.0010093	0.0210424	0.961755	922	0.995516
metab_1052	glycerate		Carbohydrate	Glycolysis, Gluconeogenesis, and Pyruvate Metabolism	Species.parainfluenzae	-0.000818402	0.017203	0.962067	922	0.995516
metab_1094	thyroxine		Amino Acid	Tyrosine Metabolism	Species.intestinalis.1	0.000401024	0.00838914	0.961884	922	0.995516
metab_1104	methyl indole-3-acetate		Xenobiotics	Food Component/Plant	genus.Lachnospiraceae.UCG.003	-0.00089228	0.0186718	0.961896	922	0.995516
metab_1137	oleoyl ethanolamide		Lipid	Endocannabinoid	class.Incertae.Sedis	0.00115238	0.0242469	0.962104	922	0.995516
metab_1140	gamma-glutamylglutamine		Peptide	Gamma-glutamyl Amino Acid	class.Bacteroidia	0.000583977	0.0121565	0.961697	922	0.995516
metab_1140	gamma-glutamylglutamine		Peptide	Gamma-glutamyl Amino Acid	Species.hydrogenotrophica	-0.000700087	0.0147074	0.962045	922	0.995516
metab_1162	N-acetylneuraminate		Carbohydrate	Aminosugar Metabolism	Species.salyersiae	0.000591266	0.0124401	0.962102	922	0.995516
metab_1342	3-methoxytyrosine		Amino Acid	Tyrosine Metabolism	Species.paraputrificum	-0.000644726	0.0134192	0.961691	922	0.995516
metab_1628	glycochenodeoxycholate		Lipid	Primary Bile Acid Metabolism	genus.Lachnospiraceae.UCG.009	0.00187898	0.0393699	0.961945	922	0.995516
metab_180	linoleate (18:2n6)		Lipid	Long Chain Polyunsaturated Fatty Acid (n3 and n6)	order.Micrococcales	0.0019706	0.0414579	0.9621	922	0.995516
metab_182	quinolinate		Cofactors and Vitamins	Nicotinate and Nicotinamide Metabolism	family.Veillonellaceae	0.000331537	0.00692955	0.961851	922	0.995516
metab_192	N-acetylputrescine		Amino Acid	Polyamine Metabolism	Species.sobrinus	-0.000894864	0.0187924	0.962031	922	0.995516
metab_197	S-adenosylhomocysteine (SAH)		Amino Acid	Methionine, Cysteine, SAM and Taurine Metabolism	order.Chloroplast	-0.000942085	0.0196893	0.961848	922	0.995516
metab_267	choline phosphate		Lipid	Phospholipid Metabolism	Species.fermentans	-0.00039854	0.00834387	0.961915	922	0.995516
metab_297	sphingosine		Lipid	Sphingosines	Species.biformis	0.000680401	0.014229	0.961872	922	0.995516
metab_310	cystathionine		Amino Acid	Methionine, Cysteine, SAM and Taurine Metabolism	Species.atypica	0.00154192	0.0324013	0.962055	922	0.995516
metab_313	sphinganine		Lipid	Sphingolipid Synthesis	order.Flavobacteriales	-0.0008018	0.0167561	0.961846	922	0.995516
metab_331	gamma-glutamylglutamate		Peptide	Gamma-glutamyl Amino Acid	genus.Christensenella	-0.000773273	0.0162191	0.961985	922	0.995516
metab_340	glycine		Amino Acid	Glycine, Serine and Threonine Metabolism	order.Coriobacteriales	0.000337119	0.00704359	0.961837	922	0.995516
metab_381	2-aminoadipate		Amino Acid	Lysine Metabolism	Species.stercoris	-0.000326341	0.00681861	0.961838	922	0.995516
metab_407	lysine		Amino Acid	Lysine Metabolism	order.Clostridia.UCG.014	0.000261656	0.00548885	0.96199	922	0.995516
metab_407	lysine		Amino Acid	Lysine Metabolism	Species.copri	-0.000317551	0.00662632	0.961789	922	0.995516
metab_415	methionine		Amino Acid	Methionine, Cysteine, SAM and Taurine Metabolism	genus.Prevotella	0.000458539	0.00959488	0.961894	922	0.995516
metab_452	palmitoleate (16:1n7)		Lipid	Long Chain Monounsaturated Fatty Acid	Species.intestinalis.2	0.00100081	0.0208852	0.961791	922	0.995516
metab_498	retinol (Vitamin A)		Cofactors and Vitamins	Vitamin A Metabolism	genus.Hafnia.Obesumbacterium	0.00104053	0.0218667	0.962058	922	0.995516
metab_50	spermidine		Amino Acid	Polyamine Metabolism	genus.Frisingicoccus	-0.000516741	0.010856	0.962046	922	0.995516
metab_537	trans-urocanate		Amino Acid	Histidine Metabolism	family.Coriobacteriales.Incertae.Sedis	-0.000450855	0.00947239	0.962048	922	0.995516
metab_55	1-methylnicotinamide		Cofactors and Vitamins	Nicotinate and Nicotinamide Metabolism	genus.Actinomyces	-0.00132507	0.0277681	0.961951	922	0.995516
metab_566	valine		Amino Acid	Leucine, Isoleucine and Valine Metabolism	order.Lachnospirales	0.000968738	0.0202427	0.961842	922	0.995516
metab_566	valine		Amino Acid	Leucine, Isoleucine and Valine Metabolism	Species.tertium	-0.00100762	0.0209893	0.961722	922	0.995516
metab_572	glucose		Carbohydrate	Glycolysis, Gluconeogenesis, and Pyruvate Metabolism	Species.massiliensis.6	0.000923892	0.0193844	0.961997	922	0.995516
metab_803	mannose		Carbohydrate	Fructose, Mannose and Galactose Metabolism	Species.tertium	-0.00109441	0.023021	0.962094	922	0.995516
metab_891	margarate (17:0)		Lipid	Long Chain Saturated Fatty Acid	phylum.Cyanobacteria	-0.000551113	0.011531	0.961891	922	0.995516
metab_926	caproate (6:0)		Lipid	Medium Chain Fatty Acid	genus.Shuttleworthia	0.000189862	0.00395487	0.961721	922	0.995516
metab_926	caproate (6:0)		Lipid	Medium Chain Fatty Acid	Species.pectinilyticus	-0.000234518	0.00490865	0.961905	922	0.995516
metab_999911372	X - 11372		NA	NA	Species.minuta	-0.00190818	0.0397497	0.961723	922	0.995516
metab_999911444	X - 11444		NA	NA	Species.longum	-0.000327068	0.0068817	0.962104	922	0.995516
metab_999911478	X - 11478		NA	NA	order.Pseudomonadales	-0.00145228	0.0303933	0.9619	922	0.995516
metab_999911478	X - 11478		NA	NA	family.Prevotellaceae	-0.000370536	0.00776825	0.961967	922	0.995516
metab_999911795	X - 11795		NA	NA	order.Clostridia.vadinBB60.group	-0.000663474	0.0139048	0.961954	922	0.995516
metab_999911843	X - 11843		NA	NA	Species.vulgatus	0.00125095	0.0261565	0.961866	922	0.995516
metab_999911852	X - 11852		NA	NA	order.Actinomycetales	0.003932	0.0820513	0.96179	922	0.995516
metab_999911880	X - 11880		NA	NA	Species.wadsworthensis	0.000520538	0.0108874	0.961878	922	0.995516
metab_999912193	X - 12193		NA	NA	genus.Megasphaera	-0.000562645	0.0117173	0.961712	922	0.995516
metab_999912193	X - 12193		NA	NA	genus.Atopobium	-0.00117262	0.0244784	0.961803	922	0.995516
metab_999912822	X - 12822		NA	NA	Species.longum	-0.000316635	0.0066222	0.961875	922	0.995516
metab_999912847	X - 12847		NA	NA	family.Bifidobacteriaceae	-0.000731571	0.0153445	0.961985	922	0.995516
metab_999916964	X - 16964		NA	NA	order.Peptostreptococcales.Tissierellales	-0.000634674	0.0133374	0.962057	922	0.995516
metab_999917010	X - 17010		NA	NA	Species.faecis	0.000529354	0.0110645	0.961853	922	0.995516
metab_999917438	X - 17438		NA	NA	Species.ihumii	-0.00134691	0.028249	0.961982	922	0.995516
metab_999917654	X - 17654		NA	NA	Species.ovatus	-0.000474667	0.00993694	0.961912	922	0.995516
metab_999921353	X - 21353		NA	NA	genus.Frisingicoccus	0.000782929	0.0163584	0.961838	922	0.995516
metab_999921441	X - 21441		NA	NA	genus..Eubacterium..nodatum.group	0.00134375	0.0281725	0.961968	922	0.995516
metab_999921467	X - 21467		NA	NA	Species.bouchesdurhonensis	-0.00127655	0.0267331	0.961925	922	0.995516
metab_999921796	X - 21796		NA	NA	genus.Odoribacter	-0.000279408	0.00583331	0.961808	922	0.995516
metab_999921796	X - 21796		NA	NA	genus.Butyricimonas	-0.00034492	0.0072275	0.961947	922	0.995516
metab_999921842	X - 21842		NA	NA	Species.ihumii	0.00160805	0.0338038	0.96207	922	0.995516
metab_999922162	X - 22162		NA	NA	genus.CHKCI001	-0.00163471	0.0341682	0.961852	922	0.995516
metab_999923644	X - 23644		NA	NA	genus.Lachnospiraceae.UCG.010	0.00119213	0.0250264	0.962018	922	0.995516
metab_999923644	X - 23644		NA	NA	Species.mitsuokai	-0.00233943	0.0490028	0.961934	922	0.995516
metab_999923665	X - 23665		NA	NA	family.Streptococcaceae	-0.000452961	0.0095017	0.961989	922	0.995516
metab_999923665	X - 23665		NA	NA	Species.thetaiotaomicron	-0.000436902	0.00918562	0.962075	922	0.995516
metab_999924243	X - 24243		NA	NA	Species.vulgatus	0.000613436	0.0128825	0.962032	922	0.995516
metab_999924418	X - 24418		NA	NA	order.Chloroplast	-0.00160185	0.0335775	0.961961	922	0.995516
metab_999924494	X - 24494		NA	NA	genus.UCG.007	0.000836185	0.0174966	0.961893	922	0.995516
metab_999924518	X - 24518		NA	NA	order.Christensenellales	-0.000426686	0.00896653	0.962056	922	0.995516
metab_999924544	X - 24544		NA	NA	Species.sobrinus	0.00114678	0.0239516	0.961824	922	0.995516
metab_999925267	X - 25267		NA	NA	genus.Latilactobacillus	0.00104361	0.0219107	0.962022	922	0.995516
metab_999925267	X - 25267		NA	NA	Species.pectinilyticus	-0.000861675	0.0179704	0.961767	922	0.995516
metab_999925371	X - 25371		NA	NA	family.Peptostreptococcaceae	-0.000294714	0.00618578	0.962011	922	0.995516
metab_999925828	X - 25828		NA	NA	order.DTU014	-0.000604565	0.0125924	0.961719	922	0.995516
metab_999925957	X - 25957		NA	NA	family.Ethanoligenenaceae	0.000936708	0.0196513	0.961993	922	0.995516
metab_100001278	10-heptadecenoate (17:1n7)		Lipid	Long Chain Monounsaturated Fatty Acid	genus.Lachnospiraceae.UCG.007	0.00145383	0.0306383	0.962164	922	0.995516
metab_100001466	3-methylcytidine		Nucleotide	Pyrimidine Metabolism, Cytidine containing	order.Veillonellales.Selenomonadales	0.000209245	0.00441057	0.962172	922	0.995516
metab_100001590	isobutyrylglycine		Amino Acid	Leucine, Isoleucine and Valine Metabolism	Species.delbrueckii	-0.000526127	0.0110767	0.962127	922	0.995516
metab_100002462	5-(galactosylhydroxy)-L-lysine		Amino Acid	Lysine Metabolism	genus.Christensenellaceae.R.7.group	-0.000436029	0.00918291	0.962139	922	0.995516
metab_100005986	sphingomyelin (d18:1/24:1, d18:2/24:0)*		Lipid	Sphingomyelins	family.Oxalobacteraceae	0.000685339	0.0144317	0.962135	922	0.995516
metab_100006005	5alpha-androstan-3alpha,17beta-diol monosulfate (2)		Lipid	Androgenic Steroids	genus.Rikenella	0.00228638	0.0481542	0.962141	922	0.995516
metab_100009078	1-oleoyl-2-linoleoyl-GPE (18:1/18:2)*		Lipid	Phosphatidylethanolamine (PE)	Species.dentium	0.00124518	0.0262259	0.962142	922	0.995516
metab_100009406	palmitoleoylcarnitine (C16:1)*		Lipid	Fatty Acid Metabolism (Acyl Carnitine, Monounsaturated)	genus.Streptococcus	0.000334646	0.00704545	0.962127	922	0.995516
metab_100010850	4-hydroxyphenylacetylglutamine		Peptide	Acetylated Peptides	Species.rubiinfantis	0.00149048	0.0313814	0.962129	922	0.995516
metab_100015681	palmitoleoyl-arachidonoyl-glycerol (16:1/20:4) [2]*		Lipid	Diacylglycerol	family.Micrococcaceae	-0.00234296	0.0493407	0.962137	922	0.995516
metab_100020378	2-hydroxysebacate		Lipid	Fatty Acid, Dicarboxylate	genus.UCG.009	0.00071963	0.0151671	0.962168	922	0.995516
metab_100020409	ascorbic acid 3-sulfate*		Cofactors and Vitamins	Ascorbate and Aldarate Metabolism	class.Lentisphaeria	0.00132079	0.0278296	0.962157	922	0.995516
metab_100020545	N2-acetyl,N6,N6-dimethyllysine		Amino Acid	Lysine Metabolism	Species.anaerobia	0.00166641	0.0351168	0.962163	922	0.995516
metab_100020825	3-hydroxyhexanoylcarnitine (1)		Lipid	Fatty Acid Metabolism (Acyl Carnitine, Hydroxy)	Species.bromii	-0.000211845	0.00446327	0.962154	922	0.995516
metab_100022013	tetrahydrocortisol glucuronide		Lipid	Corticosteroids	genus.Succiniclasticum	-0.000680774	0.0143464	0.962163	922	0.995516
metab_1052	glycerate		Carbohydrate	Glycolysis, Gluconeogenesis, and Pyruvate Metabolism	phylum.Bacteroidota	0.000711936	0.0150021	0.962161	922	0.995516
metab_1268	gamma-glutamylleucine		Peptide	Gamma-glutamyl Amino Acid	family.Puniceicoccaceae	-0.001018	0.0214551	0.962167	922	0.995516
metab_252	succinate		Energy	TCA Cycle	genus.Mogibacterium	0.000529186	0.0111459	0.962143	922	0.995516
metab_297	sphingosine		Lipid	Sphingosines	Species.mayombei	0.00143407	0.0302188	0.96216	922	0.995516
metab_313	sphinganine		Lipid	Sphingolipid Synthesis	genus.Lachnospiraceae.NK4A136.group	-0.000381852	0.00803915	0.962126	922	0.995516
metab_381	2-aminoadipate		Amino Acid	Lysine Metabolism	family.Family.XI	0.000969073	0.0204207	0.962161	922	0.995516
metab_999911795	X - 11795		NA	NA	Species.provencensis	0.00189253	0.0398903	0.962171	922	0.995516
metab_999912830	X - 12830		NA	NA	Species.uniformis	-0.000701692	0.0147732	0.962127	922	0.995516
metab_999917325	X - 17325		NA	NA	phylum.Firmicutes	-0.00274471	0.0578204	0.96215	922	0.995516
metab_999921471	X - 21471		NA	NA	Species.biformis	-0.00075433	0.0159002	0.962172	922	0.995516
metab_100020360	8-methoxykynurenate		Amino Acid	Tryptophan Metabolism	class.Coriobacteriia	0.00046618	0.00982785	0.962178	922	0.99552
metab_100005384	O-sulfo-L-tyrosine		Xenobiotics	Chemical	Species.togonis	0.000615685	0.0129808	0.962181	922	0.995521
metab_100022013	tetrahydrocortisol glucuronide		Lipid	Corticosteroids	Species.clarus	0.000538433	0.0113528	0.962183	922	0.995521
metab_100000774	phenyllactate (PLA)		Amino Acid	Phenylalanine Metabolism	genus.Pygmaiobacter	-0.000976155	0.0206088	0.962232	922	0.995524
metab_100001162	propionylcarnitine (C3)		Lipid	Fatty Acid Metabolism (also BCAA Metabolism)	genus.Hafnia.Obesumbacterium	-0.00114234	0.0241299	0.962252	922	0.995524
metab_100001409	N1-methylinosine		Nucleotide	Purine Metabolism, (Hypo)Xanthine/Inosine containing	family.Flavobacteriaceae	0.000768264	0.0162294	0.962255	922	0.995524
metab_100001413	N4-acetylcytidine		Nucleotide	Pyrimidine Metabolism, Cytidine containing	genus.Intestinimonas	0.000366357	0.00773114	0.962215	922	0.995524
metab_100001423	4-hydroxyhippurate		Xenobiotics	Benzoate Metabolism	Species.colihominis	0.00140911	0.0297549	0.962239	922	0.995524
metab_100001485	gamma-glutamylisoleucine*		Peptide	Gamma-glutamyl Amino Acid	genus.Prevotella	0.000791822	0.0167253	0.962251	922	0.995524
metab_100002129	pregnenolone sulfate		Lipid	Pregnenolone Steroids	Species.distasonis	-0.000516541	0.0109081	0.962242	922	0.995524
metab_100002196	13-HODE + 9-HODE		Lipid	Fatty Acid, Monohydroxy	class.Vampirivibrionia	0.000602353	0.0127228	0.96225	922	0.995524
metab_100003470	pregnanediol-3-glucuronide		Lipid	Progestin Steroids	Species.bartlettii	0.000423768	0.00894837	0.962239	922	0.995524
metab_100004542	2-aminoheptanoate		Lipid	Fatty Acid, Amino	genus.Lachnospiraceae.UCG.003	0.000769386	0.0162316	0.962205	922	0.995524
metab_100009027	sphingomyelin (d18:0/18:0, d19:0/17:0)*		Lipid	Dihydrosphingomyelins	phylum.Proteobacteria	0.000494364	0.0104395	0.962241	922	0.995524
metab_100009038	myristoyl dihydrosphingomyelin (d18:0/14:0)*		Lipid	Dihydrosphingomyelins	Species.massiliensis.7	-0.000948005	0.0200234	0.962249	922	0.995524
metab_100009066	1-palmitoyl-2-oleoyl-GPI (16:0/18:1)*		Lipid	Phosphatidylinositol (PI)	genus.Tyzzerella	-0.000485219	0.0102393	0.962215	922	0.995524
metab_100010936	oleoyl-arachidonoyl-glycerol (18:1/20:4) [1]*		Lipid	Diacylglycerol	Species.wadsworthia	-0.000673785	0.0142294	0.962244	922	0.995524
metab_100015966	carotene diol (1)		Cofactors and Vitamins	Vitamin A Metabolism	class.Methanobacteria	-0.00103665	0.0218754	0.962214	922	0.995524
metab_100019892	2-hydroxyarachidate*		Lipid	Fatty Acid, Monohydroxy	genus.Mitsuokella	0.000500417	0.0105528	0.962189	922	0.995524
metab_100020259	glutamine conjugate of C7H12O2*		Partially Characterized Molecules	Partially Characterized Molecules	Species.colihominis	0.00171843	0.0362872	0.96224	922	0.995524
metab_100021457	(2-butoxyethoxy)acetic acid		Xenobiotics	Chemical	Species.fermentans	-0.000869278	0.0183385	0.962204	922	0.995524
metab_100021666	branched-chain, straight-chain, or cyclopropyl 10:1 fatty acid (1)*		Partially Characterized Molecules	Partially Characterized Molecules	genus.UCG.003	0.000442783	0.00934943	0.962237	922	0.995524
metab_1021	5-oxoproline		Amino Acid	Glutathione Metabolism	family.Family.XI	-0.000778969	0.0164363	0.96221	922	0.995524
metab_1113	4-acetamidobutanoate		Amino Acid	Polyamine Metabolism	genus.Family.XIII.UCG.001	-0.000380711	0.00803127	0.962202	922	0.995524
metab_338	gluconate		Xenobiotics	Food Component/Plant	genus.Lactiplantibacillus	-0.00119865	0.02532	0.962253	922	0.995524
metab_537	trans-urocanate		Amino Acid	Histidine Metabolism	family.Defluviitaleaceae	-0.00064216	0.0135541	0.962223	922	0.995524
metab_999907765	X - 07765		NA	NA	genus.Cloacibacillus	0.00108298	0.0228533	0.962214	922	0.995524
metab_999911315	X - 11315		NA	NA	Species.virosa	-0.000711265	0.0150253	0.962255	922	0.995524
metab_999915245	X - 15245		NA	NA	order.Christensenellales	0.000787114	0.0166215	0.962241	922	0.995524
metab_999916580	X - 16580		NA	NA	Species.ovatus	-0.000497295	0.0104952	0.962218	922	0.995524
metab_999917010	X - 17010		NA	NA	Species.piger	0.00109238	0.0230556	0.962221	922	0.995524
metab_999917653	X - 17653		NA	NA	class.Alphaproteobacteria	0.000522553	0.011038	0.962252	922	0.995524
metab_999925172	X - 25172		NA	NA	genus.UC5.1.2E3	-0.000636232	0.013436	0.962243	922	0.995524
metab_999925271	X - 25271		NA	NA	Species.uniformis	-0.00110353	0.0232884	0.962217	922	0.995524
metab_999925957	X - 25957		NA	NA	genus.Fusicatenibacter	0.000320833	0.00677687	0.962251	922	0.995524
metab_100000437	theophylline		Xenobiotics	Xanthine Metabolism	family.Prevotellaceae	0.00052673	0.0111535	0.962344	922	0.995527
metab_100000711	4-acetylphenol sulfate		Xenobiotics	Benzoate Metabolism	family.UCG.011	0.00110285	0.023325	0.962299	922	0.995527
metab_100001002	EDTA		Xenobiotics	Chemical	Species.clarus	-0.000546286	0.0115551	0.962303	922	0.995527
metab_100001145	3-hydroxysebacate		Lipid	Fatty Acid, Monohydroxy	family.Victivallaceae	0.00149991	0.0317652	0.96235	922	0.995527
metab_100001398	3,7-dimethylurate		Xenobiotics	Xanthine Metabolism	Species.bacterium	0.000557887	0.0118063	0.962322	922	0.995527
metab_100001485	gamma-glutamylisoleucine*		Peptide	Gamma-glutamyl Amino Acid	genus.Catenibacillus	0.000702558	0.0148758	0.962342	922	0.995527
metab_100001540	glutamine_degradant*		Partially Characterized Molecules	Partially Characterized Molecules	Species.faecium	-0.00048301	0.0102161	0.962301	922	0.995527
metab_100001658	taurolithocholate 3-sulfate		Lipid	Secondary Bile Acid Metabolism	genus.Oribacterium	0.00165064	0.0349625	0.962355	922	0.995527
metab_100001733	hexanoylglutamine		Lipid	Fatty Acid Metabolism (Acyl Glutamine)	genus.UBA1819	-0.000599238	0.0126863	0.962337	922	0.995527
metab_100001992	androstenediol (3beta,17beta) disulfate (1)		Lipid	Androgenic Steroids	genus.Catenibacterium	-0.000641018	0.0135474	0.962272	922	0.995527
metab_100002024	5alpha-androstan-3beta,17beta-diol monosulfate (2)		Lipid	Androgenic Steroids	genus.Prevotella	-0.00149338	0.0315649	0.962276	922	0.995527
metab_100002070	2-hydroxyglutarate		Lipid	Fatty Acid, Dicarboxylate	order.Clostridiales	-0.000277705	0.00587932	0.962337	922	0.995527
metab_100002154	ergothioneine		Xenobiotics	Food Component/Plant	class.Lentisphaeria	0.00179908	0.0380941	0.962343	922	0.995527
metab_100002873	1-lignoceroyl-GPC (24:0)		Lipid	Lysophospholipid	Species.biformis	0.000488424	0.0103331	0.96231	922	0.995527
metab_100005402	11-ketoetiocholanolone glucuronide		Lipid	Androgenic Steroids	family.Victivallaceae	0.00125406	0.0265004	0.962267	922	0.995527
metab_100006108	phenylacetylcarnitine		Peptide	Acetylated Peptides	Species.ovatus	0.00079594	0.0168321	0.962295	922	0.995527
metab_100006367	3-hydroxyhexanoate		Lipid	Fatty Acid, Monohydroxy	Species.pamelaeae	0.00107833	0.0228026	0.962293	922	0.995527
metab_100006378	N-acetylkynurenine (2)		Amino Acid	Tryptophan Metabolism	genus.Acidaminococcus	0.000694181	0.0147029	0.962353	922	0.995527
metab_100010942	linoleoyl-linoleoyl-glycerol (18:2/18:2) [2]*		Lipid	Diacylglycerol	genus..Ruminococcus..torques.group	0.000933796	0.0197539	0.962307	922	0.995527
metab_100010949	stearoyl-arachidonoyl-glycerol (18:0/20:4) [1]*		Lipid	Diacylglycerol	genus.Coriobacteriaceae.UCG.002	-0.00128245	0.0271218	0.962297	922	0.995527
metab_100015744	ceramide (d18:2/24:1, d18:1/24:2)*		Lipid	Ceramides	Species.biformis	0.000597244	0.0126268	0.962285	922	0.995527
metab_100015755	ceramide (d18:1/20:0, d16:1/22:0, d20:1/18:0)*		Lipid	Ceramides	Species.intestinihominis	-0.000763978	0.0161724	0.962333	922	0.995527
metab_100015840	dihomo-linolenoylcarnitine (C20:3n3 or 6)*		Lipid	Fatty Acid Metabolism (Acyl Carnitine, Polyunsaturated)	Species.justesenii	0.00128314	0.0271254	0.962282	922	0.995527
metab_100020479	indoleacetoylcarnitine*		Amino Acid	Tryptophan Metabolism	order.Methanobacteriales	0.00145564	0.0307855	0.962298	922	0.995527
metab_100021141	3-hydroxydecanoylcarnitine		Lipid	Fatty Acid Metabolism (Acyl Carnitine, Hydroxy)	phylum.Desulfobacterota	0.000508269	0.0107597	0.962334	922	0.995527
metab_100021198	picolinoylglycine		Lipid	Fatty Acid Metabolism (Acyl Glycine)	family.Selenomonadaceae	0.000553757	0.0117184	0.96232	922	0.995527
metab_100021478	1-methyl-5-imidazolelactate		Amino Acid	Histidine Metabolism	family.Defluviitaleaceae	0.00108464	0.0229489	0.962314	922	0.995527
metab_1628	glycochenodeoxycholate		Lipid	Primary Bile Acid Metabolism	genus.Paraprevotella	-0.000621906	0.0131699	0.962347	922	0.995527
metab_212	5-methylthioadenosine (MTA)		Amino Acid	Polyamine Metabolism	genus.Erysipelotrichaceae.UCG.003	0.000231039	0.0048903	0.962329	922	0.995527
metab_244	beta-alanine		Nucleotide	Pyrimidine Metabolism, Uracil containing	genus.Granulicatella	-0.00104646	0.0221158	0.962271	922	0.995527
metab_338	gluconate		Xenobiotics	Food Component/Plant	family.Eggerthellaceae	0.000390156	0.00825537	0.962316	922	0.995527
metab_424	palmitate (16:0)		Lipid	Long Chain Saturated Fatty Acid	Species.anaerobia	0.000814091	0.017216	0.962295	922	0.995527
metab_482	lactate		Carbohydrate	Glycolysis, Gluconeogenesis, and Pyruvate Metabolism	genus.Streptococcus	0.000315398	0.0066685	0.962287	922	0.995527
metab_503	serine		Amino Acid	Glycine, Serine and Threonine Metabolism	genus.Frisingicoccus	-0.000433221	0.00915552	0.96227	922	0.995527
metab_519	myristate (14:0)		Lipid	Long Chain Saturated Fatty Acid	family.Sutterellaceae	0.000481544	0.010189	0.962316	922	0.995527
metab_561	glutamate		Amino Acid	Glutamate Metabolism	Species.tanakaei	-0.00137612	0.0291064	0.962302	922	0.995527
metab_566	valine		Amino Acid	Leucine, Isoleucine and Valine Metabolism	Species.coprophilus	-0.000588397	0.0124596	0.962345	922	0.995527
metab_999916087	X - 16087		NA	NA	genus.Phascolarctobacterium	-0.000357504	0.00756731	0.96233	922	0.995527
metab_999916964	X - 16964		NA	NA	Species.mitsuokai	0.000740422	0.0156732	0.962331	922	0.995527
metab_999919438	X - 19438		NA	NA	genus.Acidaminococcus	-0.000598679	0.0126739	0.962335	922	0.995527
metab_999922509	X - 22509		NA	NA	genus.Bifidobacterium	-0.000598513	0.0126456	0.962261	922	0.995527
metab_999923593	X - 23593		NA	NA	genus..Eubacterium..fissicatena.group	0.000640823	0.0135695	0.962344	922	0.995527
metab_999923636	X - 23636		NA	NA	Species.biformis	0.000570622	0.0120612	0.962276	922	0.995527
metab_999924344	X - 24344		NA	NA	genus.Lachnospiraceae.NK4A136.group	-0.00080549	0.0170594	0.962351	922	0.995527
metab_999925265	X - 25265		NA	NA	Species.massiliensis.7	0.00076305	0.0161436	0.962311	922	0.995527
metab_503	serine		Amino Acid	Glycine, Serine and Threonine Metabolism	family.Erysipelatoclostridiaceae	-0.000286338	0.00606611	0.962362	922	0.995532
metab_100000096	4-guanidinobutanoate		Amino Acid	Guanidino and Acetamido Metabolism	Species.disporicum	0.000865649	0.0183403	0.962365	922	0.995533
metab_100001446	5-methyluridine (ribothymidine)		Nucleotide	Pyrimidine Metabolism, Uracil containing	genus.Succinivibrio	-0.000658338	0.0139508	0.962372	922	0.995533
metab_100001948	succinylcarnitine (C4-DC)		Energy	TCA Cycle	genus.Monoglobus	-0.000471827	0.00999878	0.962374	922	0.995533
metab_100002196	13-HODE + 9-HODE		Lipid	Fatty Acid, Monohydroxy	genus.Lachnoclostridium	-0.000524673	0.0111195	0.962376	922	0.995533
metab_100005985	sphingomyelin (d18:2/14:0, d18:1/14:1)*		Lipid	Sphingomyelins	genus..Eubacterium..ruminantium.group	0.000275543	0.00583939	0.962375	922	0.995533
metab_100020545	N2-acetyl,N6,N6-dimethyllysine		Amino Acid	Lysine Metabolism	family.Acholeplasmataceae	-0.00147518	0.0312668	0.96238	922	0.995533
metab_892	nonadecanoate (19:0)		Lipid	Long Chain Saturated Fatty Acid	family.Ethanoligenenaceae	0.000997745	0.0211466	0.962379	922	0.995533
metab_999912306	X - 12306		NA	NA	genus.Caproiciproducens	-0.00151697	0.0321448	0.962371	922	0.995533
metab_999912462	X - 12462		NA	NA	genus.Caproiciproducens	0.000926665	0.0196419	0.962382	922	0.995533
metab_100001002	EDTA		Xenobiotics	Chemical	genus.Succinivibrio	-0.00126208	0.0267564	0.962389	922	0.995536
metab_100004110	3-methyl catechol sulfate (2)		Xenobiotics	Benzoate Metabolism	class.Verrucomicrobiae	0.000663338	0.0140641	0.962392	922	0.995536
metab_100009130	1-oleoyl-2-docosahexaenoyl-GPC (18:1/22:6)*		Lipid	Phosphatidylcholine (PC)	family.Selenomonadaceae	0.000468698	0.00993773	0.962394	922	0.995536
metab_100019801	3-hydroxyoleoylcarnitine		Lipid	Fatty Acid Metabolism (Acyl Carnitine, Hydroxy)	genus.Lactobacillus	-0.000420992	0.00892629	0.962394	922	0.995536
metab_355	histidine		Amino Acid	Histidine Metabolism	family.Oscillospiraceae	0.00034425	0.00729962	0.962396	922	0.995537
metab_100000015	xanthurenate		Amino Acid	Tryptophan Metabolism	order.Enterobacterales	-0.000299755	0.0063591	0.962414	922	0.995537
metab_100000282	N-acetylglutamate		Amino Acid	Glutamate Metabolism	genus.Lachnospiraceae.UCG.010	-0.000306359	0.00650086	0.962423	922	0.995537
metab_100001580	docosapentaenoate (n6 DPA; 22:5n6)		Lipid	Long Chain Polyunsaturated Fatty Acid (n3 and n6)	family.Streptococcaceae	0.000491096	0.0104211	0.962424	922	0.995537
metab_100002227	4-cholesten-3-one		Lipid	Sterol	genus.Haemophilus	0.000416751	0.00884532	0.962432	922	0.995537
metab_100002769	argininate*		Amino Acid	Urea cycle; Arginine and Proline Metabolism	family.Synergistaceae	0.00135697	0.0288001	0.962431	922	0.995537
metab_100006641	glycochenodeoxycholate 3-sulfate		Lipid	Primary Bile Acid Metabolism	class.Incertae.Sedis	-0.00208652	0.0442902	0.962436	922	0.995537
metab_100009028	N-palmitoyl-sphinganine (d18:0/16:0)		Lipid	Dihydroceramides	genus.Desulfovibrio	0.000320291	0.00679278	0.962403	922	0.995537
metab_100009329	ascorbic acid 2-sulfate		Cofactors and Vitamins	Ascorbate and Aldarate Metabolism	family.Selenomonadaceae	-0.000651244	0.0138214	0.962429	922	0.995537
metab_100019794	hydroxy-CMPF*		Lipid	Fatty Acid, Dicarboxylate	family.Sutterellaceae	0.000866362	0.0183893	0.962434	922	0.995537
metab_100021131	undecenoylcarnitine (C11:1)		Lipid	Fatty Acid Metabolism (Acyl Carnitine, Monounsaturated)	family.Desulfovibrionaceae	-0.000411436	0.00873248	0.962432	922	0.995537
metab_100021162	palmitoyl-sphingosine-phosphoethanolamine (d18:1/16:0)		Lipid	Ceramide PEs	Species.magna	-0.000930574	0.0197541	0.962438	922	0.995537
metab_100022013	tetrahydrocortisol glucuronide		Lipid	Corticosteroids	Species.copri	-0.000394314	0.00836231	0.962401	922	0.995537
metab_391	citrulline		Amino Acid	Urea cycle; Arginine and Proline Metabolism	Species.virosa	0.000429784	0.00912261	0.962435	922	0.995537
metab_444	ornithine		Amino Acid	Urea cycle; Arginine and Proline Metabolism	Species.ndongoniae	-0.000871136	0.0184754	0.962403	922	0.995537
metab_999912680	X - 12680		NA	NA	Species.rubiinfantis	0.00167361	0.0355266	0.962437	922	0.995537
metab_999917690	X - 17690		NA	NA	genus.Colidextribacter	-0.0011119	0.0235865	0.962411	922	0.995537
metab_999918922	X - 18922		NA	NA	family.Marinifilaceae	-0.00046235	0.00981271	0.96243	922	0.995537
metab_999923655	X - 23655		NA	NA	Species.cateniformis	-0.00117891	0.0250173	0.962425	922	0.995537
metab_999924422	X - 24422		NA	NA	genus.Family.XIII.AD3011.group	0.000527456	0.0111946	0.962431	922	0.995537
metab_100002196	13-HODE + 9-HODE		Lipid	Fatty Acid, Monohydroxy	Species.stercoris.1	-0.000446543	0.00948552	0.962463	922	0.995541
metab_100002466	cysteinylglycine disulfide*		Amino Acid	Glutathione Metabolism	family.Family.XI	-0.00108762	0.0231123	0.962478	922	0.995541
metab_100003119	N-oleoyltaurine		Lipid	Endocannabinoid	family.Victivallaceae	0.00109805	0.0233138	0.962445	922	0.995541
metab_100006098	3-hydroxypyridine sulfate		Xenobiotics	Chemical	genus.Mitsuokella	0.00142415	0.0302728	0.962489	922	0.995541
metab_100006105	4-methylguaiacol sulfate		Xenobiotics	Benzoate Metabolism	genus.Oscillibacter	0.000863194	0.0183468	0.962485	922	0.995541
metab_100009160	1-(1-enyl-palmitoyl)-2-palmitoleoyl-GPC (P-16:0/16:1)*		Lipid	Plasmalogen	family.Acidaminococcaceae	0.000263517	0.00559853	0.962469	922	0.995541
metab_100015641	N-oleoylserine		Lipid	Endocannabinoid	Species.massiliensis.4	-0.000545242	0.0115879	0.962482	922	0.995541
metab_100015787	sphingomyelin (d18:1/19:0, d19:1/18:0)*		Lipid	Sphingomyelins	family.Bacteroidaceae	0.000618548	0.0131498	0.962493	922	0.995541
metab_100019801	3-hydroxyoleoylcarnitine		Lipid	Fatty Acid Metabolism (Acyl Carnitine, Hydroxy)	genus.Oxalobacter	0.000663253	0.0140991	0.96249	922	0.995541
metab_100020241	gamma-glutamylcitrulline*		Peptide	Gamma-glutamyl Amino Acid	phylum.Firmicutes	-0.00107529	0.0228314	0.962447	922	0.995541
metab_100020351	N-carbamoylvaline		Amino Acid	Leucine, Isoleucine and Valine Metabolism	Species.longicatena	-0.000290599	0.00617347	0.962466	922	0.995541
metab_100020377	ethyl beta-glucopyranoside		Xenobiotics	Food Component/Plant	family.Oxalobacteraceae	0.00189353	0.0402121	0.962453	922	0.995541
metab_100021372	2-hydroxy-4-(methylthio)butanoic acid		Amino Acid	Methionine, Cysteine, SAM and Taurine Metabolism	genus.Family.XIII.UCG.001	0.000442653	0.00940563	0.962474	922	0.995541
metab_229	arachidonate (20:4n6)		Lipid	Long Chain Polyunsaturated Fatty Acid (n3 and n6)	genus.Barnesiella	-0.000429969	0.00913789	0.962481	922	0.995541
metab_266	cholesterol		Lipid	Sterol	phylum.Actinobacteriota	0.000412544	0.00876685	0.962478	922	0.995541
metab_302	deoxycholate		Lipid	Secondary Bile Acid Metabolism	Species.vadensis	0.00359706	0.0764321	0.962474	922	0.995541
metab_881	cytosine		Nucleotide	Pyrimidine Metabolism, Cytidine containing	genus.Caproiciproducens	0.00128521	0.0273208	0.962491	922	0.995541
metab_999913695	X - 13695		NA	NA	Species.plautii	-0.000701643	0.0149009	0.962454	922	0.995541
metab_999917676	X - 17676		NA	NA	family.Victivallaceae	0.00103758	0.0220558	0.962489	922	0.995541
metab_999917690	X - 17690		NA	NA	family.Eubacteriaceae	0.00284719	0.0605095	0.962481	922	0.995541
metab_999919438	X - 19438		NA	NA	genus.Erysipelatoclostridium	-0.000446103	0.00947573	0.962461	922	0.995541
metab_999922162	X - 22162		NA	NA	Species.mitsuokai	-0.000684792	0.0145519	0.962477	922	0.995541
metab_999924588	X - 24588		NA	NA	genus.Pediococcus	-0.00122087	0.0259455	0.96248	922	0.995541
metab_999926108	X - 26108		NA	NA	genus.Allisonella	-0.000597372	0.0126994	0.962492	922	0.995541
metab_100001612	N-acetyl-aspartyl-glutamate (NAAG)		Amino Acid	Glutamate Metabolism	Species.massiliensis.6	0.00112644	0.0239567	0.962508	922	0.995547
metab_100003151	linoleoylcarnitine (C18:2)*		Lipid	Fatty Acid Metabolism (Acyl Carnitine, Polyunsaturated)	genus.Caproiciproducens	-0.000788092	0.0167602	0.962506	922	0.995547
metab_100004046	N-acetylcarnosine		Amino Acid	Histidine Metabolism	phylum.Proteobacteria	0.00044454	0.00945307	0.962503	922	0.995547
metab_100006361	dopamine 3-O-sulfate		Amino Acid	Tyrosine Metabolism	Species.virosa	0.000803025	0.0170776	0.962506	922	0.995547
metab_100000846	erythritol		Xenobiotics	Food Component/Plant	Species.longum	0.000256821	0.00546543	0.962532	922	0.995548
metab_100001851	N-acetylserine		Amino Acid	Glycine, Serine and Threonine Metabolism	Species.longum	-0.000218278	0.00464361	0.962519	922	0.995548
metab_100002014	5alpha-pregnan-3beta,20alpha-diol monosulfate (2)		Lipid	Progestin Steroids	genus.Lachnospiraceae.NK4B4.group	0.00141423	0.0300941	0.962529	922	0.995548
metab_100002544	4-hydroxyglutamate		Amino Acid	Glutamate Metabolism	order.DTU014	-0.00154986	0.0329719	0.962519	922	0.995548
metab_100002989	oleoyl-linoleoyl-glycerol (18:1/18:2) [1]		Lipid	Diacylglycerol	genus..Eubacterium..fissicatena.group	0.000849326	0.0180736	0.96253	922	0.995548
metab_100004318	indolin-2-one		Xenobiotics	Food Component/Plant	genus..Eubacterium..nodatum.group	-0.00106162	0.0225926	0.962532	922	0.995548
metab_100009407	pimeloylcarnitine/3-methyladipoylcarnitine (C7-DC)		Lipid	Fatty Acid Metabolism (Acyl Carnitine, Dicarboxylate)	Species.secundus	0.000901591	0.019186	0.96253	922	0.995548
metab_100015624	N-behenoyl-sphingadienine (d18:2/22:0)*		Lipid	Ceramides	genus.Alistipes	0.000463631	0.00986722	0.962534	922	0.995548
metab_100015968	carotene diol (3)		Cofactors and Vitamins	Vitamin A Metabolism	family.Monoglobaceae	0.000590679	0.0125712	0.962534	922	0.995548
metab_100020631	4-methylhexanoylglutamine		Lipid	Fatty Acid Metabolism (Acyl Glutamine)	Species.massiliensis.2	-0.000800337	0.017033	0.962534	922	0.995548
metab_1102	gamma-glutamyltyrosine		Peptide	Gamma-glutamyl Amino Acid	family.Erysipelatoclostridiaceae	0.000358199	0.00761889	0.962512	922	0.995548
metab_999921471	X - 21471		NA	NA	genus.Frisingicoccus	0.000748857	0.0159351	0.962528	922	0.995548
metab_100004635	methionine sulfone		Amino Acid	Methionine, Cysteine, SAM and Taurine Metabolism	Species.bartlettii	-0.000300876	0.00640451	0.962541	922	0.99555
metab_1518	N-palmitoyl-sphingosine (d18:1/16:0)		Lipid	Ceramides	genus.Senegalimassilia	-0.000345121	0.00734682	0.962543	922	0.99555
metab_999925957	X - 25957		NA	NA	genus..Eubacterium..hallii.group	0.000361771	0.0077011	0.962542	922	0.99555
metab_100000774	phenyllactate (PLA)		Amino Acid	Phenylalanine Metabolism	genus.Colidextribacter	-0.000346132	0.00737469	0.962576	922	0.995557
metab_100001540	glutamine_degradant*		Partially Characterized Molecules	Partially Characterized Molecules	Species.uniformis	0.000407973	0.00869245	0.962576	922	0.995557
metab_100002462	5-(galactosylhydroxy)-L-lysine		Amino Acid	Lysine Metabolism	Species.bacterium.2	-0.00043928	0.00935772	0.962569	922	0.995557
metab_100004295	2-piperidinone		Xenobiotics	Food Component/Plant	Species.senegalensis	-0.0016455	0.0350471	0.962563	922	0.995557
metab_100015735	ceramide (d18:1/14:0, d16:1/16:0)*		Lipid	Ceramides	Species.virosa	0.000640649	0.0136449	0.962562	922	0.995557
metab_100016038	(N(1) + N(8))-acetylspermidine		Amino Acid	Polyamine Metabolism	genus.Sanguibacteroides	0.0012511	0.0266573	0.962577	922	0.995557
metab_100021123	hydroxy-N6,N6,N6-trimethyllysine*		Amino Acid	Lysine Metabolism	Species.inops	-0.000336534	0.0071677	0.962562	922	0.995557
metab_100021363	vanillic acid glycine		Xenobiotics	Food Component/Plant	class.Methanobacteria	0.00141078	0.0300548	0.962571	922	0.995557
metab_381	2-aminoadipate		Amino Acid	Lysine Metabolism	family.Hungateiclostridiaceae	-0.000902	0.019215	0.96257	922	0.995557
metab_999912100	X - 12100		NA	NA	class.Clostridia	-0.00107525	0.022905	0.962569	922	0.995557
metab_999912462	X - 12462		NA	NA	genus.Romboutsia	0.000341422	0.00727243	0.962566	922	0.995557
metab_999912830	X - 12830		NA	NA	Species.dentium	-0.00200781	0.0427658	0.962565	922	0.995557
metab_999922771	X - 22771		NA	NA	genus.Oscillospira	-0.000444004	0.00945655	0.962562	922	0.995557
metab_100004054	margaroylcarnitine (C17)*		Lipid	Fatty Acid Metabolism (Acyl Carnitine, Long Chain Saturated)	Species.formigenes	-0.00107967	0.0230071	0.962581	922	0.995559
metab_100001990	taurocholenate sulfate*		Lipid	Secondary Bile Acid Metabolism	Species.provencensis	0.00219422	0.046766	0.962588	922	0.995561
metab_1254	glycerol		Lipid	Glycerolipid Metabolism	family.Peptostreptococcaceae	0.00036572	0.00779438	0.962587	922	0.995561
metab_100000014	hippurate		Xenobiotics	Benzoate Metabolism	genus.UCG.007	0.00107993	0.0230216	0.962596	922	0.995562
metab_100000491	gamma-glutamylphenylalanine		Peptide	Gamma-glutamyl Amino Acid	genus.Pygmaiobacter	0.000749103	0.0159885	0.962641	922	0.995562
metab_100001006	N-acetylglycine		Amino Acid	Glycine, Serine and Threonine Metabolism	genus.Pseudomonas	0.00109756	0.023416	0.962626	922	0.995562
metab_100001081	2-pyrrolidinone		Amino Acid	Glutamate Metabolism	Species.lenta	-0.000563359	0.0120223	0.962636	922	0.995562
metab_100001104	N-acetyltyrosine		Amino Acid	Tyrosine Metabolism	genus.Alistipes	-0.000380937	0.00813142	0.962645	922	0.995562
metab_100001121	pyridoxate		Cofactors and Vitamins	Vitamin B6 Metabolism	family.Rikenellaceae	-0.000703508	0.0150105	0.962629	922	0.995562
metab_100001211	sebacate (C10-DC)		Lipid	Fatty Acid, Dicarboxylate	genus.Senegalimassilia	-0.000407762	0.00870639	0.962655	922	0.995562
metab_100001271	1-stearoyl-GPC (18:0)		Lipid	Lysophospholipid	family.Hungateiclostridiaceae	-0.000948237	0.0202241	0.962614	922	0.995562
metab_100001272	1-oleoyl-GPC (18:1)		Lipid	Lysophospholipid	family.UCG.010	0.000362266	0.0077316	0.962639	922	0.995562
metab_100001620	glycerophosphoethanolamine		Lipid	Phospholipid Metabolism	genus.Ligilactobacillus	0.000403523	0.00860948	0.962628	922	0.995562
metab_100002417	2,3-dihydroxyisovalerate		Xenobiotics	Food Component/Plant	phylum.Firmicutes	-0.00310531	0.0662062	0.962601	922	0.995562
metab_100006378	N-acetylkynurenine (2)		Amino Acid	Tryptophan Metabolism	Species.stercoris	0.000491657	0.0104866	0.962616	922	0.995562
metab_100009030	lactosyl-N-palmitoyl-sphingosine (d18:1/16:0)		Lipid	Lactosylceramides (LCER)	class.Clostridia	0.00106941	0.0228022	0.962604	922	0.995562
metab_100015831	linolenoylcarnitine (C18:3)*		Lipid	Fatty Acid Metabolism (Acyl Carnitine, Polyunsaturated)	Species.johnsonii	0.000755712	0.0161357	0.962655	922	0.995562
metab_100015834	lignoceroylcarnitine (C24)*		Lipid	Fatty Acid Metabolism (Acyl Carnitine, Long Chain Saturated)	phylum.Bacteroidota	0.000718896	0.0153487	0.962653	922	0.995562
metab_100015968	carotene diol (3)		Cofactors and Vitamins	Vitamin A Metabolism	Species.dentium	-0.00112704	0.0240582	0.962646	922	0.995562
metab_100020203	3-hydroxystachydrine*		Xenobiotics	Food Component/Plant	Species.muciniphila	0.00118273	0.0252262	0.962615	922	0.995562
metab_100020351	N-carbamoylvaline		Amino Acid	Leucine, Isoleucine and Valine Metabolism	family.Victivallaceae	-0.000883765	0.0188632	0.962642	922	0.995562
metab_100020545	N2-acetyl,N6,N6-dimethyllysine		Amino Acid	Lysine Metabolism	family.Anaerofustaceae	0.00220074	0.0469912	0.962657	922	0.995562
metab_100021478	1-methyl-5-imidazolelactate		Amino Acid	Histidine Metabolism	genus.Holdemania	0.00118292	0.0252354	0.962623	922	0.995562
metab_100021538	dibutyl sulfosuccinate		Xenobiotics	Chemical	Species.intestinalis.2	-0.000479317	0.0102219	0.96261	922	0.995562
metab_100022007	bilirubin degradation product, C17H18N2O4 (3)**		Partially Characterized Molecules	Partially Characterized Molecules	Species.comes	0.000457471	0.00976502	0.962645	922	0.995562
metab_1026	phosphoethanolamine		Lipid	Phospholipid Metabolism	family.Prevotellaceae	0.000255025	0.00543588	0.962591	922	0.995562
metab_1084	N-acetylvaline		Amino Acid	Leucine, Isoleucine and Valine Metabolism	order.RF39	-0.00024842	0.00529917	0.96262	922	0.995562
metab_181	laurate (12:0)		Lipid	Medium Chain Fatty Acid	genus.Eggerthella	-0.000732332	0.0156356	0.962653	922	0.995562
metab_209	adenosine 5'-monophosphate (AMP)		Nucleotide	Purine Metabolism, Adenine containing	genus.CAG.873	-0.000636236	0.0135668	0.962606	922	0.995562
metab_452	palmitoleate (16:1n7)		Lipid	Long Chain Monounsaturated Fatty Acid	genus.Lachnospiraceae.UCG.003	0.00108462	0.0231486	0.962639	922	0.995562
metab_999911852	X - 11852		NA	NA	genus.Holdemanella	0.00101805	0.0217071	0.962604	922	0.995562
metab_999911880	X - 11880		NA	NA	Species.nordii	-0.00172204	0.0367728	0.96266	922	0.995562
metab_999912729	X - 12729		NA	NA	Species.dentium	-0.00195827	0.0417561	0.962605	922	0.995562
metab_999913431	X - 13431		NA	NA	Species.rubiinfantis	-0.00154078	0.0328985	0.962656	922	0.995562
metab_999917690	X - 17690		NA	NA	genus.Latilactobacillus	0.00176053	0.0375943	0.962659	922	0.995562
metab_999918921	X - 18921		NA	NA	genus.Parabacteroides	-0.000552954	0.0118048	0.96265	922	0.995562
metab_100000656	1-stearoyl-GPI (18:0)		Lipid	Lysophospholipid	genus.Anaerosporobacter	-0.00105171	0.0224768	0.96269	922	0.995565
metab_100000665	docosahexaenoate (DHA; 22:6n3)		Lipid	Long Chain Polyunsaturated Fatty Acid (n3 and n6)	family.Family.XI	0.00171811	0.0367274	0.962699	922	0.995565
metab_100001081	2-pyrrolidinone		Amino Acid	Glutamate Metabolism	genus.Cloacibacillus	0.000881441	0.0188457	0.962706	922	0.995565
metab_100001145	3-hydroxysebacate		Lipid	Fatty Acid, Monohydroxy	order.Opitutales	-0.00215681	0.0461105	0.962703	922	0.995565
metab_100001181	docosapentaenoate (n3 DPA; 22:5n3)		Lipid	Long Chain Polyunsaturated Fatty Acid (n3 and n6)	order.Peptococcales	0.000610911	0.0130572	0.962693	922	0.995565
metab_100001257	N-acetylasparagine		Amino Acid	Alanine and Aspartate Metabolism	genus.Paraprevotella	0.000369963	0.00791109	0.962711	922	0.995565
metab_100001668	1-ribosyl-imidazoleacetate*		Amino Acid	Histidine Metabolism	genus.Paraprevotella	-0.000328142	0.00700897	0.962669	922	0.995565
metab_100001990	taurocholenate sulfate*		Lipid	Secondary Bile Acid Metabolism	family.Christensenellaceae	0.00070401	0.0150533	0.962709	922	0.995565
metab_100002021	5alpha-androstan-3beta,17alpha-diol disulfate		Lipid	Androgenic Steroids	Species.wadsworthia	-0.00112845	0.0241441	0.962733	922	0.995565
metab_100002113	cysteine sulfinic acid		Amino Acid	Methionine, Cysteine, SAM and Taurine Metabolism	genus.Coprobacter	-0.000434857	0.00929345	0.96269	922	0.995565
metab_100003240	N-stearoyltaurine		Lipid	Endocannabinoid	Species.catus	0.000336123	0.00718837	0.962716	922	0.995565
metab_100004227	2-aminooctanoate		Lipid	Fatty Acid, Amino	family.Butyricicoccaceae	0.000635118	0.0135769	0.9627	922	0.995565
metab_100004322	2-aminophenol sulfate		Xenobiotics	Food Component/Plant	genus.Family.XIII.AD3011.group	0.00104727	0.0224033	0.962726	922	0.995565
metab_100008952	1-palmitoleoylglycerol (16:1)*		Lipid	Monoacylglycerol	family.Rikenellaceae	0.000729978	0.0155931	0.962672	922	0.995565
metab_100009042	5-hydroxyindole sulfate		Amino Acid	Tryptophan Metabolism	Species.coprocola	-0.000491287	0.0105112	0.962732	922	0.995565
metab_100009345	1-palmitoleoyl-2-linolenoyl-GPC (16:1/18:3)*		Lipid	Phosphatidylcholine (PC)	order.Coriobacteriales	0.000489733	0.0104787	0.962734	922	0.995565
metab_100015625	glycosyl-N-behenoyl-sphingadienine (d18:2/22:0)*		Lipid	Hexosylceramides (HCER)	Species.omnicolens	0.00155308	0.0332271	0.96273	922	0.995565
metab_100015965	ethyl alpha-glucopyranoside		Xenobiotics	Food Component/Plant	class.Bacteroidia	0.00164266	0.0351167	0.962701	922	0.995565
metab_100015968	carotene diol (3)		Cofactors and Vitamins	Vitamin A Metabolism	order.Verrucomicrobiales	0.000409783	0.00875887	0.962695	922	0.995565
metab_100021208	4-vinylcatechol sulfate		Xenobiotics	Benzoate Metabolism	genus.Megasphaera	-0.00160744	0.0343918	0.962732	922	0.995565
metab_100021760	N-acetyl-2-aminoadipate		Amino Acid	Lysine Metabolism	order.Opitutales	-0.00132337	0.0283011	0.962715	922	0.995565
metab_100021760	N-acetyl-2-aminoadipate		Amino Acid	Lysine Metabolism	genus.Monoglobus	0.000423786	0.0090513	0.962667	922	0.995565
metab_1105	alpha-tocopherol		Cofactors and Vitamins	Tocopherol Metabolism	genus.Eubacterium	-0.000829606	0.0177482	0.962728	922	0.995565
metab_111	3-hydroxyisobutyrate		Amino Acid	Leucine, Isoleucine and Valine Metabolism	genus..Eubacterium..siraeum.group	0.000343685	0.0073528	0.962729	922	0.995565
metab_197	S-adenosylhomocysteine (SAH)		Amino Acid	Methionine, Cysteine, SAM and Taurine Metabolism	genus.Lachnoclostridium	0.000277664	0.00593498	0.962696	922	0.995565
metab_344	guanidinoacetate		Amino Acid	Creatine Metabolism	family.Selenomonadaceae	-0.000407453	0.00871107	0.962704	922	0.995565
metab_806	dimethylglycine		Amino Acid	Glycine, Serine and Threonine Metabolism	Species.pectinoschiza	-0.000290763	0.00622052	0.962729	922	0.995565
metab_999912026	X - 12026		NA	NA	genus.Defluviitaleaceae.UCG.011	0.000385981	0.00824449	0.96267	922	0.995565
metab_999912407	X - 12407		NA	NA	family.Succinivibrionaceae	0.00282477	0.0603739	0.962693	922	0.995565
metab_999916087	X - 16087		NA	NA	genus..Ruminococcus..gauvreauii.group	0.000378292	0.00809325	0.96273	922	0.995565
metab_999924947	X - 24947		NA	NA	Species.ndongoniae	-0.00180345	0.0385738	0.96272	922	0.995565
metab_999924949	X - 24949		NA	NA	genus.Leuconostoc	-0.001668	0.0356413	0.962683	922	0.995565
metab_999924949	X - 24949		NA	NA	Species.histaminiformans	0.00155921	0.0333453	0.962715	922	0.995565
metab_100001392	laurylcarnitine (C12)		Lipid	Fatty Acid Metabolism (Acyl Carnitine, Medium Chain)	family.Enterobacteriaceae	0.000311002	0.00665573	0.962741	922	0.995567
metab_100020014	glucuronide of C10H18O2 (7)*		Partially Characterized Molecules	Partially Characterized Molecules	family.Victivallaceae	-0.00222403	0.0475973	0.962742	922	0.995567
metab_100021990	3-hydroxyoctanoylcarnitine (1)		Lipid	Fatty Acid Metabolism (Acyl Carnitine, Hydroxy)	order.Desulfovibrionales	-0.000425704	0.00911056	0.962742	922	0.995567
metab_100022005	bilirubin degradation product, C17H18N2O4 (1)**		Partially Characterized Molecules	Partially Characterized Molecules	Species.bartlettii	0.000305986	0.0065502	0.962752	922	0.995574
metab_212	5-methylthioadenosine (MTA)		Amino Acid	Polyamine Metabolism	Species.mitsuokai	0.000501226	0.0107311	0.962757	922	0.995577
metab_100003434	imidazole propionate		Amino Acid	Histidine Metabolism	genus.Negativibacillus	0.00046298	0.00991288	0.962759	922	0.995577
metab_100000773	3-hydroxyoctanoate		Lipid	Fatty Acid, Monohydroxy	family.Anaerovoracaceae	-0.000688491	0.0147566	0.962797	922	0.995579
metab_100000792	dehydroepiandrosterone sulfate (DHEA-S)		Lipid	Androgenic Steroids	genus.Atopobium	-0.00182564	0.0391823	0.962848	922	0.995579
metab_100000792	dehydroepiandrosterone sulfate (DHEA-S)		Lipid	Androgenic Steroids	Species.pleomorphus	-0.00198831	0.0426792	0.962853	922	0.995579
metab_100000882	3-hydroxymyristate		Lipid	Fatty Acid, Monohydroxy	Species.senegalensis	-0.000990872	0.0212401	0.962802	922	0.995579
metab_100000936	3-methyl-2-oxobutyrate		Amino Acid	Leucine, Isoleucine and Valine Metabolism	genus.Lactococcus	-0.000335637	0.00719201	0.962788	922	0.995579
metab_100000997	3-hydroxydecanoate		Lipid	Fatty Acid, Monohydroxy	family.Hydrogenoanaerobacterium	0.00102867	0.0220589	0.962816	922	0.995579
metab_100001162	propionylcarnitine (C3)		Lipid	Fatty Acid Metabolism (also BCAA Metabolism)	Species.uniformis	-0.000323197	0.00693975	0.962865	922	0.995579
metab_100001229	stearidonate (18:4n3)		Lipid	Long Chain Polyunsaturated Fatty Acid (n3 and n6)	family.Hafniaceae	0.00162492	0.0348066	0.962775	922	0.995579
metab_100001454	3-hydroxydodecanedioate*		Lipid	Fatty Acid, Dicarboxylate	family.vadinBE97	-0.00218047	0.0467789	0.962833	922	0.995579
metab_100001593	glutarylcarnitine (C5-DC)		Amino Acid	Lysine Metabolism	family.Hydrogenoanaerobacterium	0.00114596	0.0246181	0.962883	922	0.995579
metab_100001731	indoleacetylglutamine		Amino Acid	Tryptophan Metabolism	family.Pasteurellaceae	0.000879007	0.0188775	0.962871	922	0.995579
metab_100001989	glycocholenate sulfate*		Lipid	Secondary Bile Acid Metabolism	Species.anaerobia	-0.000812621	0.0174432	0.962853	922	0.995579
metab_100002613	pantoate		Cofactors and Vitamins	Pantothenate and CoA Metabolism	order.Micrococcales	0.00135493	0.0290682	0.962833	922	0.995579
metab_100002989	oleoyl-linoleoyl-glycerol (18:1/18:2) [1]		Lipid	Diacylglycerol	Species.piger	0.00127875	0.0274534	0.962859	922	0.995579
metab_100003000	1-(1-enyl-palmitoyl)-GPE (P-16:0)*		Lipid	Lysoplasmalogen	genus.Alistipes	0.000337246	0.00723919	0.962854	922	0.995579
metab_100004328	sphingomyelin (d18:1/14:0, d16:1/16:0)*		Lipid	Sphingomyelins	genus.Catenibacillus	0.000630505	0.0135297	0.962841	922	0.995579
metab_100006438	citraconate/glutaconate		Energy	TCA Cycle	Species.massiliensis	-0.000830236	0.0178128	0.962835	922	0.995579
metab_100006726	linoleoyl ethanolamide		Lipid	Endocannabinoid	Species.anginosus	0.00166292	0.0356224	0.962777	922	0.995579
metab_100008980	1-stearoyl-2-linoleoyl-GPC (18:0/18:2)*		Lipid	Phosphatidylcholine (PC)	Species.cateniformis	0.000403928	0.00866041	0.96281	922	0.995579
metab_100009131	1-linoleoyl-2-arachidonoyl-GPC (18:2/20:4n6)*		Lipid	Phosphatidylcholine (PC)	genus.Collinsella	-0.000307789	0.00659544	0.962789	922	0.995579
metab_100009131	1-linoleoyl-2-arachidonoyl-GPC (18:2/20:4n6)*		Lipid	Phosphatidylcholine (PC)	genus.Eggerthella	-0.000488032	0.0104591	0.962794	922	0.995579
metab_100015793	sphingomyelin (d17:2/16:0, d18:2/15:0)*		Lipid	Sphingomyelins	genus.Phascolarctobacterium	-0.00025947	0.00555979	0.962788	922	0.995579
metab_100016038	(N(1) + N(8))-acetylspermidine		Amino Acid	Polyamine Metabolism	genus.Cloacibacillus	0.00077513	0.0166175	0.962806	922	0.995579
metab_100019801	3-hydroxyoleoylcarnitine		Lipid	Fatty Acid Metabolism (Acyl Carnitine, Hydroxy)	genus.Slackia	-0.000578795	0.012398	0.962775	922	0.995579
metab_100019981	heptenedioate (C7:1-DC)*		Lipid	Fatty Acid, Dicarboxylate	genus.Alloprevotella	-0.000450436	0.00967325	0.96287	922	0.995579
metab_100020014	glucuronide of C10H18O2 (7)*		Partially Characterized Molecules	Partially Characterized Molecules	Species.pectinilyticus	0.00110256	0.0236194	0.962778	922	0.995579
metab_100020014	glucuronide of C10H18O2 (7)*		Partially Characterized Molecules	Partially Characterized Molecules	Species.paraputrificum	0.00163286	0.0350587	0.962862	922	0.995579
metab_100020204	N-acetyl-2-aminooctanoate*		Lipid	Fatty Acid, Amino	genus..Ruminococcus..gauvreauii.group	-0.000377282	0.00809393	0.962832	922	0.995579
metab_100020378	2-hydroxysebacate		Lipid	Fatty Acid, Dicarboxylate	Species.microfusus	0.0015611	0.0334906	0.962832	922	0.995579
metab_100020504	sulfate of piperine metabolite C18H21NO3 (3)*		Xenobiotics	Food Component/Plant	genus.Collinsella	0.000637123	0.0136675	0.96283	922	0.995579
metab_100020550	deoxycholic acid glucuronide		Lipid	Secondary Bile Acid Metabolism	genus.Leuconostoc	0.00285575	0.0612651	0.962832	922	0.995579
metab_100021666	branched-chain, straight-chain, or cyclopropyl 10:1 fatty acid (1)*		Partially Characterized Molecules	Partially Characterized Molecules	Species.intestinalis.2	0.00076972	0.0164989	0.9628	922	0.995579
metab_1052	glycerate		Carbohydrate	Glycolysis, Gluconeogenesis, and Pyruvate Metabolism	Species.succinatutens	-0.000439815	0.00943599	0.962834	922	0.995579
metab_1102	gamma-glutamyltyrosine		Peptide	Gamma-glutamyl Amino Acid	order.Erysipelotrichales	-0.000483178	0.0103726	0.962857	922	0.995579
metab_1105	alpha-tocopherol		Cofactors and Vitamins	Tocopherol Metabolism	genus.Holdemania	-0.000493078	0.0105895	0.962872	922	0.995579
metab_1239	2-hydroxystearate		Lipid	Fatty Acid, Monohydroxy	genus.Succinivibrio	-0.000936687	0.0200652	0.962777	922	0.995579
metab_132	3-phosphoglycerate		Carbohydrate	Glycolysis, Gluconeogenesis, and Pyruvate Metabolism	genus.Finegoldia	0.00146083	0.0313766	0.962876	922	0.995579
metab_1538	stearoyl sphingomyelin (d18:1/18:0)		Lipid	Sphingomyelins	genus.Leuconostoc	0.000859521	0.0184313	0.962816	922	0.995579
metab_212	5-methylthioadenosine (MTA)		Amino Acid	Polyamine Metabolism	genus.CAG.56	0.000221393	0.00474337	0.962783	922	0.995579
metab_272	corticosterone		Lipid	Corticosteroids	genus.Sellimonas	-0.00069057	0.0148353	0.962883	922	0.995579
metab_272	corticosterone		Lipid	Corticosteroids	Species.butyriciproducens	0.0014224	0.0305263	0.962846	922	0.995579
metab_273	cortisone		Lipid	Corticosteroids	family.Oxalobacteraceae	0.000500939	0.0107343	0.962789	922	0.995579
metab_313	sphinganine		Lipid	Sphingolipid Synthesis	Species.bacterium	-0.000286473	0.00613991	0.962797	922	0.995579
metab_339	glutarate (C5-DC)		Lipid	Fatty Acid, Dicarboxylate	class.Coriobacteriia	0.000550101	0.0118146	0.962873	922	0.995579
metab_799	betaine		Amino Acid	Glycine, Serine and Threonine Metabolism	family.Bacteroidaceae	-0.000407053	0.0087266	0.962807	922	0.995579
metab_888	caprate (10:0)		Lipid	Medium Chain Fatty Acid	Species.inulinivorans	-0.000328482	0.00705662	0.962883	922	0.995579
metab_999910458	X - 10458		NA	NA	genus.Cloacibacillus	-0.000897874	0.0192682	0.962844	922	0.995579
metab_999911478	X - 11478		NA	NA	Species.piger	0.00142938	0.030698	0.962872	922	0.995579
metab_999913844	X - 13844		NA	NA	Species.pleomorphus	0.00319356	0.068559	0.962857	922	0.995579
metab_999916964	X - 16964		NA	NA	genus.Sanguibacteroides	-0.00158437	0.0339429	0.962781	922	0.995579
metab_999918886	X - 18886		NA	NA	genus.Succinivibrio	-0.00123994	0.0265623	0.962779	922	0.995579
metab_999918921	X - 18921		NA	NA	genus.Papillibacter	0.00175877	0.0377402	0.962841	922	0.995579
metab_999921607	X - 21607		NA	NA	Species.filiformis	0.000848839	0.0182106	0.962833	922	0.995579
metab_999923593	X - 23593		NA	NA	genus.Catenibacillus	-0.000721365	0.0154945	0.962877	922	0.995579
metab_999923593	X - 23593		NA	NA	Species.togonis	-0.000781846	0.0167836	0.962855	922	0.995579
metab_999925265	X - 25265		NA	NA	Species.tertium	-0.000988564	0.0211688	0.962763	922	0.995579
metab_999925936	X - 25936		NA	NA	genus.Lachnospiraceae.AC2044.group	-0.000448454	0.00961178	0.962797	922	0.995579
metab_827	cytidine		Nucleotide	Pyrimidine Metabolism, Cytidine containing	order.Peptococcales	-0.000535533	0.0115069	0.96289	922	0.995584
metab_999921383	X - 21383		NA	NA	genus.Adlercreutzia	0.00066118	0.01421	0.962899	922	0.99559
metab_999924544	X - 24544		NA	NA	order.RF39	-0.00045607	0.00980323	0.962904	922	0.995594
metab_100000010	3-phenylpropionate (hydrocinnamate)		Xenobiotics	Benzoate Metabolism	Species.stercoris.1	-0.000911579	0.0196976	0.963099	922	0.995596
metab_100000096	4-guanidinobutanoate		Amino Acid	Guanidino and Acetamido Metabolism	Species.paraputrificum	0.00105226	0.0226976	0.963034	922	0.995596
metab_100000265	kynurenine		Amino Acid	Tryptophan Metabolism	Species.fastidiosa	-0.00151839	0.0326682	0.962939	922	0.995596
metab_100000665	docosahexaenoate (DHA; 22:6n3)		Lipid	Long Chain Polyunsaturated Fatty Acid (n3 and n6)	family.Streptococcaceae	-0.000509127	0.0110001	0.963094	922	0.995596
metab_100001266	N-acetylarginine		Amino Acid	Urea cycle; Arginine and Proline Metabolism	genus.Lachnospiraceae.FCS020.group	0.000436018	0.00938425	0.962952	922	0.995596
metab_100001269	campesterol		Lipid	Sterol	Species.caccae.1	0.00211075	0.0454495	0.962969	922	0.995596
metab_100001313	gamma-glutamylmethionine		Peptide	Gamma-glutamyl Amino Acid	class.Bacilli	0.000595448	0.0128195	0.962963	922	0.995596
metab_100001393	isovalerylcarnitine (C5)		Amino Acid	Leucine, Isoleucine and Valine Metabolism	family.Acidaminococcaceae	-0.000298861	0.00643698	0.962979	922	0.995596
metab_100001400	1-methylurate		Xenobiotics	Xanthine Metabolism	genus.Monoglobus	0.00095154	0.0204703	0.962935	922	0.995596
metab_100001426	3-(3-amino-3-carboxypropyl)uridine*		Nucleotide	Pyrimidine Metabolism, Uracil containing	genus.Odoribacter	-0.000243238	0.00524693	0.963035	922	0.995596
metab_100001456	7-methylguanine		Nucleotide	Purine Metabolism, Guanine containing	Species.fastidiosa	-0.00150143	0.032305	0.962941	922	0.995596
metab_100001510	phenol sulfate		Amino Acid	Tyrosine Metabolism	family.Oxalobacteraceae	0.00111323	0.0240624	0.96311	922	0.995596
metab_100001580	docosapentaenoate (n6 DPA; 22:5n6)		Lipid	Long Chain Polyunsaturated Fatty Acid (n3 and n6)	genus.Leuconostoc	-0.00189328	0.0408083	0.963006	922	0.995596
metab_100001654	1-arachidonoyl-GPI (20:4)*		Lipid	Lysophospholipid	Species.virosa	0.000614085	0.0132579	0.963067	922	0.995596
metab_100001851	N-acetylserine		Amino Acid	Glycine, Serine and Threonine Metabolism	genus.Prevotella_9	-0.000193395	0.00415935	0.962925	922	0.995596
metab_100001988	5alpha-pregnan-3beta,20alpha-diol disulfate		Lipid	Progestin Steroids	family.Bacteroidaceae	-0.000995159	0.0215017	0.963095	922	0.995596
metab_100001993	pregnenediol disulfate (C21H34O8S2)*		Lipid	Pregnenolone Steroids	Species.massiliensis.7	-0.00149079	0.03213	0.963003	922	0.995596
metab_100002113	cysteine sulfinic acid		Amino Acid	Methionine, Cysteine, SAM and Taurine Metabolism	order.Methanobacteriales	-0.000728292	0.0157383	0.963101	922	0.995596
metab_100002129	pregnenolone sulfate		Lipid	Pregnenolone Steroids	Species.longoviformis	-0.00204055	0.0439122	0.962947	922	0.995596
metab_100002185	indole-3-carboxylate		Amino Acid	Tryptophan Metabolism	order.Verrucomicrobiales	-0.000273115	0.00589214	0.96304	922	0.995596
metab_100002254	stearoyl ethanolamide		Lipid	Endocannabinoid	genus.Oxalobacter	0.000380919	0.00819735	0.962947	922	0.995596
metab_100002356	(16 or 17)-methylstearate (a19:0 or i19:0)		Lipid	Fatty Acid, Branched	family.Victivallaceae	0.0011028	0.0237796	0.963021	922	0.995596
metab_100002488	isoursodeoxycholate		Lipid	Secondary Bile Acid Metabolism	genus.Negativibacillus	-0.000816164	0.0176134	0.963052	922	0.995596
metab_100002989	oleoyl-linoleoyl-glycerol (18:1/18:2) [1]		Lipid	Diacylglycerol	genus..Eubacterium..eligens.group	0.000398463	0.00859888	0.96305	922	0.995596
metab_100004054	margaroylcarnitine (C17)*		Lipid	Fatty Acid Metabolism (Acyl Carnitine, Long Chain Saturated)	genus.Senegalimassilia	0.00036538	0.00789193	0.963083	922	0.995596
metab_100004054	margaroylcarnitine (C17)*		Lipid	Fatty Acid Metabolism (Acyl Carnitine, Long Chain Saturated)	genus.Anaerofustis	0.000892809	0.0192871	0.963089	922	0.995596
metab_100004110	3-methyl catechol sulfate (2)		Xenobiotics	Benzoate Metabolism	genus..Eubacterium..hallii.group	-0.000931097	0.0200838	0.963033	922	0.995596
metab_100004542	2-aminoheptanoate		Lipid	Fatty Acid, Amino	family.Hungateiclostridiaceae	0.00116805	0.025235	0.963092	922	0.995596
metab_100004635	methionine sulfone		Amino Acid	Methionine, Cysteine, SAM and Taurine Metabolism	Species.nordii	-0.00144985	0.0313277	0.963097	922	0.995596
metab_100006293	sphingomyelin (d18:1/20:2, d18:2/20:1, d16:1/22:2)*		Lipid	Sphingomyelins	Species.finegoldii	-0.000392551	0.00846221	0.963011	922	0.995596
metab_100006294	behenoyl sphingomyelin (d18:1/22:0)*		Lipid	Sphingomyelins	genus.Rikenellaceae.RC9.gut.group	0.00116812	0.0251999	0.963038	922	0.995596
metab_100006314	sphingomyelin (d17:1/16:0, d18:1/15:0, d16:1/17:0)*		Lipid	Sphingomyelins	class.Lentisphaeria	0.000861676	0.0186102	0.963081	922	0.995596
metab_100006726	linoleoyl ethanolamide		Lipid	Endocannabinoid	order.Synergistales	-0.00111896	0.0241654	0.963078	922	0.995596
metab_100008985	1-palmitoyl-2-dihomo-linolenoyl-GPC (16:0/20:3n3 or 6)*		Lipid	Phosphatidylcholine (PC)	genus..Ruminococcus..gauvreauii.group	0.000212511	0.00458689	0.963058	922	0.995596
metab_100009246	2-methylserine		Amino Acid	Glycine, Serine and Threonine Metabolism	genus.Ruminococcus	-0.000425882	0.00918504	0.963028	922	0.995596
metab_100009343	1-linoleoyl-2-linolenoyl-GPC (18:2/18:3)*		Lipid	Phosphatidylcholine (PC)	Species.glucerasea	-0.000963037	0.0207181	0.962936	922	0.995596
metab_100015624	N-behenoyl-sphingadienine (d18:2/22:0)*		Lipid	Ceramides	genus.Lachnoclostridium	-0.00046896	0.0101217	0.963056	922	0.995596
metab_100015790	sphingomyelin (d18:2/21:0, d16:2/23:0)*		Lipid	Sphingomyelins	Species.anginosus	-0.00156452	0.0336893	0.96297	922	0.995596
metab_100015793	sphingomyelin (d17:2/16:0, d18:2/15:0)*		Lipid	Sphingomyelins	family.Erysipelotrichaceae	-0.000332595	0.00716217	0.962972	922	0.995596
metab_100019831	3-hydroxyphenylacetoylglutamine		Peptide	Acetylated Peptides	class.Coriobacteriia	-0.000511457	0.0110459	0.963079	922	0.995596
metab_100019975	hexadecenedioate (C16:1-DC)*		Lipid	Fatty Acid, Dicarboxylate	genus.Eggerthella	0.000649322	0.0140125	0.963051	922	0.995596
metab_100019981	heptenedioate (C7:1-DC)*		Lipid	Fatty Acid, Dicarboxylate	genus.Haemophilus	-0.00053378	0.0114942	0.962971	922	0.995596
metab_100020205	hydroxyasparagine**		Amino Acid	Alanine and Aspartate Metabolism	genus..Eubacterium..nodatum.group	0.000787804	0.0169829	0.963011	922	0.995596
metab_100020215	N-methylhydroxyproline**		Amino Acid	Urea cycle; Arginine and Proline Metabolism	Species.secunda	0.00267557	0.057758	0.963063	922	0.995596
metab_100020253	glycine conjugate of C10H12O2*		Partially Characterized Molecules	Partially Characterized Molecules	family.Tannerellaceae	-0.000505935	0.0109035	0.963001	922	0.995596
metab_100020414	6-bromotryptophan		Amino Acid	Tryptophan Metabolism	genus.Frisingicoccus	0.000456706	0.00987192	0.963111	922	0.995596
metab_100020417	N6,N6-dimethyllysine		Amino Acid	Lysine Metabolism	genus.Frisingicoccus	-0.000882137	0.0190397	0.963056	922	0.995596
metab_100020427	1-carboxyethylisoleucine	N-lactoyl isoleucine	Amino Acid	Leucine, Isoleucine and Valine Metabolism	Species.plebeius	-0.000411789	0.00886435	0.962958	922	0.995596
metab_100020492	glucuronide of piperine metabolite C17H21NO3 (4)*		Xenobiotics	Food Component/Plant	genus..Clostridium..innocuum.group	-0.0015973	0.0344138	0.96299	922	0.995596
metab_100020504	sulfate of piperine metabolite C18H21NO3 (3)*		Xenobiotics	Food Component/Plant	genus.Phascolarctobacterium	-0.000491118	0.0105895	0.963019	922	0.995596
metab_100020893	2,3-dihydroxy-5-methylthio-4-pentenoate (DMTPA)*		Amino Acid	Methionine, Cysteine, SAM and Taurine Metabolism	family.Prevotellaceae	-0.000157946	0.0034044	0.963006	922	0.995596
metab_100021100	tetradecadienedioate (C14:2-DC)*		Lipid	Fatty Acid, Dicarboxylate	order.Enterobacterales	0.00040375	0.00872822	0.963115	922	0.995596
metab_100021123	hydroxy-N6,N6,N6-trimethyllysine*		Amino Acid	Lysine Metabolism	Species.putredinis	0.000300652	0.00647324	0.962966	922	0.995596
metab_1090	bilirubin (Z,Z)		Cofactors and Vitamins	Hemoglobin and Porphyrin Metabolism	genus.Prevotella	0.000941029	0.0202882	0.963015	922	0.995596
metab_1090	bilirubin (Z,Z)		Cofactors and Vitamins	Hemoglobin and Porphyrin Metabolism	Species.longoviformis	-0.00149996	0.0322772	0.962945	922	0.995596
metab_1124	citrate		Energy	TCA Cycle	Species.funiformis	0.000464117	0.0100036	0.963006	922	0.995596
metab_1128	2-aminobutyrate		Amino Acid	Glutathione Metabolism	genus.Anaerostipes	0.000438685	0.00944712	0.962973	922	0.995596
metab_1221	creatine		Amino Acid	Creatine Metabolism	Species.bacterium.2	-0.000425251	0.00916096	0.962986	922	0.995596
metab_1239	2-hydroxystearate		Lipid	Fatty Acid, Monohydroxy	genus.Prevotellaceae.NK3B31.group	0.000440596	0.00950685	0.963046	922	0.995596
metab_1254	glycerol		Lipid	Glycerolipid Metabolism	genus.Lactonifactor	-0.00135452	0.0291811	0.962988	922	0.995596
metab_132	3-phosphoglycerate		Carbohydrate	Glycolysis, Gluconeogenesis, and Pyruvate Metabolism	Species.uniformis	0.000325082	0.00701687	0.963059	922	0.995596
metab_1547	N-stearoyl-sphingosine (d18:1/18:0)*		Lipid	Ceramides	family.Bacillaceae	-0.00157638	0.0340125	0.963044	922	0.995596
metab_1648	taurocholate		Lipid	Primary Bile Acid Metabolism	Species.faecis.1	0.00287399	0.0621155	0.963107	922	0.995596
metab_244	beta-alanine		Nucleotide	Pyrimidine Metabolism, Uracil containing	order.Pseudomonadales	-0.000855301	0.0184634	0.963062	922	0.995596
metab_275	creatinine		Amino Acid	Creatine Metabolism	Species.pamelaeae	0.000660446	0.0142693	0.963094	922	0.995596
metab_313	sphinganine		Lipid	Sphingolipid Synthesis	order.Veillonellales.Selenomonadales	-0.000269706	0.00582246	0.963064	922	0.995596
metab_355	histidine		Amino Acid	Histidine Metabolism	Species.luti	0.000307096	0.00661834	0.963001	922	0.995596
metab_424	palmitate (16:0)		Lipid	Long Chain Saturated Fatty Acid	class.Vampirivibrionia	0.000545297	0.0117602	0.963027	922	0.995596
metab_561	glutamate		Amino Acid	Glutamate Metabolism	genus.Enterococcus	-0.000611959	0.0132232	0.963098	922	0.995596
metab_796	alpha-ketobutyrate		Amino Acid	Methionine, Cysteine, SAM and Taurine Metabolism	Species.intestinalis	-0.0003445	0.00741321	0.962945	922	0.995596
metab_999911308	X - 11308		NA	NA	phylum.Bacteroidota	0.000832567	0.0179986	0.963115	922	0.995596
metab_999912680	X - 12680		NA	NA	genus.Lactonifactor	0.00189623	0.0409398	0.963068	922	0.995596
metab_999912847	X - 12847		NA	NA	genus.UCG.007	0.00156579	0.0338271	0.963091	922	0.995596
metab_999912847	X - 12847		NA	NA	Species.bifidum	-0.00124601	0.0268203	0.962956	922	0.995596
metab_999913728	X - 13728		NA	NA	genus.Butyricimonas	0.000870993	0.0187381	0.962936	922	0.995596
metab_999914939	X - 14939		NA	NA	Species.succinatiphilus	0.00157663	0.0339081	0.962925	922	0.995596
metab_999916580	X - 16580		NA	NA	family.Pseudomonadaceae	-0.0011979	0.0257874	0.96296	922	0.995596
metab_999916580	X - 16580		NA	NA	genus.Incertae.Sedis	-0.000659252	0.0141808	0.962931	922	0.995596
metab_999917357	X - 17357		NA	NA	genus.Lachnospiraceae.UCG.010	0.000362386	0.00781163	0.963009	922	0.995596
metab_999918888	X - 18888		NA	NA	genus.Slackia	-0.000707666	0.015268	0.963042	922	0.995596
metab_999918921	X - 18921		NA	NA	Species.vadensis	0.002592	0.0557943	0.962957	922	0.995596
metab_999919438	X - 19438		NA	NA	Species.caccae	-0.00033737	0.00729059	0.963102	922	0.995596
metab_999921471	X - 21471		NA	NA	family.UCG.010	0.000471743	0.0101602	0.962977	922	0.995596
metab_999921821	X - 21821		NA	NA	order.Acidaminococcales	0.000490152	0.0105571	0.962979	922	0.995596
metab_999922776	X - 22776		NA	NA	class.Clostridia	-0.00093634	0.020193	0.963026	922	0.995596
metab_999923587	X - 23587		NA	NA	genus.Coprococcus	0.000924018	0.0199735	0.963112	922	0.995596
metab_999923739	X - 23739		NA	NA	genus.Shuttleworthia	0.000304271	0.00654115	0.962909	922	0.995596
metab_999923974	X - 23974		NA	NA	Species.tayi	-0.00051582	0.01111	0.962979	922	0.995596
metab_999924418	X - 24418		NA	NA	Species.equolifaciens	0.000662531	0.0143191	0.963106	922	0.995596
metab_999924422	X - 24422		NA	NA	order.Oscillospirales	0.00163618	0.0352769	0.963017	922	0.995596
metab_999924456	X - 24456		NA	NA	Species.hominis	-0.000253495	0.00547425	0.963076	922	0.995596
metab_999924518	X - 24518		NA	NA	family.Atopobiaceae	-0.000594002	0.0128284	0.963079	922	0.995596
metab_999924544	X - 24544		NA	NA	genus.Papillibacter	0.00132817	0.0286567	0.963044	922	0.995596
metab_999924546	X - 24546		NA	NA	Species.excrementihominis	0.00083039	0.017948	0.963108	922	0.995596
metab_999924588	X - 24588		NA	NA	genus.Leuconostoc	0.00120134	0.0258848	0.962993	922	0.995596
metab_999925936	X - 25936		NA	NA	Species.massiliensis.1	0.00031696	0.00681932	0.962938	922	0.995596
metab_999926119	X - 26119		NA	NA	order.Flavobacteriales	0.000995236	0.021477	0.96305	922	0.995596
metab_100001956	N-methylproline		Amino Acid	Urea cycle; Arginine and Proline Metabolism	genus..Eubacterium..siraeum.group	0.000898071	0.0194158	0.963118	922	0.995596
metab_100000776	palmitoylcarnitine (C16)		Lipid	Fatty Acid Metabolism (Acyl Carnitine, Long Chain Saturated)	Species.faecis	0.000414625	0.00896645	0.963128	922	0.995596
metab_100001040	1-linoleoylglycerol (18:2)		Lipid	Monoacylglycerol	family.Hungateiclostridiaceae	0.00148042	0.0320119	0.963125	922	0.995596
metab_100002613	pantoate		Cofactors and Vitamins	Pantothenate and CoA Metabolism	Species.excrementihominis	-0.000516513	0.0111691	0.963126	922	0.995596
metab_100002910	1-methyl-5-imidazoleacetate		Amino Acid	Histidine Metabolism	genus.Lactococcus	0.0011776	0.0254685	0.963131	922	0.995596
metab_100004523	N-delta-acetylornithine		Amino Acid	Urea cycle; Arginine and Proline Metabolism	genus.Agathobacter	-0.000733592	0.0158674	0.963135	922	0.995596
metab_806	dimethylglycine		Amino Acid	Glycine, Serine and Threonine Metabolism	Species.massiliensis.6	0.00120136	0.0259835	0.963133	922	0.995596
metab_999912193	X - 12193		NA	NA	genus.Coriobacteriaceae.UCG.002	0.000900161	0.0194694	0.963134	922	0.995596
metab_999917367	X - 17367		NA	NA	genus.Adlercreutzia	-0.000886306	0.0191683	0.963131	922	0.995596
metab_100002113	cysteine sulfinic acid		Amino Acid	Methionine, Cysteine, SAM and Taurine Metabolism	genus.UCG.009	-0.00050516	0.0109284	0.963142	922	0.995596
metab_100004089	2-hydroxydecanoate		Lipid	Fatty Acid, Monohydroxy	family.Flavobacteriaceae	0.000864218	0.0186952	0.96314	922	0.995596
metab_999921441	X - 21441		NA	NA	family.Enterobacteriaceae	0.000392729	0.00849524	0.963138	922	0.995596
metab_100015837	arachidonoylcarnitine (C20:4)		Lipid	Fatty Acid Metabolism (Acyl Carnitine, Polyunsaturated)	Species.tanakaei	0.00106058	0.0229488	0.963149	922	0.9956
metab_100020241	gamma-glutamylcitrulline*		Peptide	Gamma-glutamyl Amino Acid	Species.bacterium.2	0.000355874	0.00770033	0.963149	922	0.9956
metab_100000036	3-methyl-2-oxovalerate		Amino Acid	Leucine, Isoleucine and Valine Metabolism	genus.Butyricimonas	0.000314873	0.00684081	0.963298	922	0.9956
metab_100000042	3-methylhistidine		Amino Acid	Histidine Metabolism	family.Oxalobacteraceae	-0.00196202	0.0425431	0.963226	922	0.9956
metab_100000257	glucuronate		Carbohydrate	Aminosugar Metabolism	genus.Oscillibacter	-0.000440044	0.00954653	0.963245	922	0.9956
metab_100000706	alpha-hydroxyisocaproate		Amino Acid	Leucine, Isoleucine and Valine Metabolism	Species.massiliensis.5	-0.000716578	0.0155736	0.963311	922	0.9956
metab_100000781	hexanoylcarnitine (C6)		Lipid	Fatty Acid Metabolism (Acyl Carnitine, Medium Chain)	genus.UCG.005	-0.000428529	0.00930006	0.963258	922	0.9956
metab_100000961	homoarginine		Amino Acid	Urea cycle; Arginine and Proline Metabolism	family.Family.XI	0.0013132	0.0284442	0.963187	922	0.9956
metab_100001002	EDTA		Xenobiotics	Chemical	family.Hafniaceae	-0.00119254	0.025827	0.963182	922	0.9956
metab_100001081	2-pyrrolidinone		Amino Acid	Glutamate Metabolism	genus..Eubacterium..ventriosum.group	-0.000369802	0.00803684	0.96331	922	0.9956
metab_100001293	N-acetylhistidine		Amino Acid	Histidine Metabolism	genus.Alloscardovia	0.00130676	0.0283067	0.96319	922	0.9956
metab_100001295	gamma-glutamyltryptophan		Peptide	Gamma-glutamyl Amino Acid	family.Christensenellaceae	0.00027654	0.00600833	0.9633	922	0.9956
metab_100001393	isovalerylcarnitine (C5)		Amino Acid	Leucine, Isoleucine and Valine Metabolism	genus.Ruminococcus	-0.000420324	0.00910438	0.963187	922	0.9956
metab_100001452	isovalerylglycine		Amino Acid	Leucine, Isoleucine and Valine Metabolism	genus..Eubacterium..nodatum.group	-0.000880162	0.0191108	0.963276	922	0.9956
metab_100001456	7-methylguanine		Nucleotide	Purine Metabolism, Guanine containing	family.Saccharimonadaceae	-0.000503545	0.0109202	0.963232	922	0.9956
metab_100001550	homostachydrine*		Xenobiotics	Food Component/Plant	order.Flavobacteriales	0.00128414	0.0278154	0.963188	922	0.9956
metab_100001570	1-linoleoyl-GPE (18:2)*		Lipid	Lysophospholipid	Species.salyersiae	0.000646859	0.0140512	0.963292	922	0.9956
metab_100001590	isobutyrylglycine		Amino Acid	Leucine, Isoleucine and Valine Metabolism	Species.excrementihominis	0.000541732	0.011734	0.963187	922	0.9956
metab_100001611	3beta,7alpha-dihydroxy-5-cholestenoate		Lipid	Sterol	class.Verrucomicrobiae	-0.000352481	0.00762883	0.963158	922	0.9956
metab_100001734	N6-acetyllysine		Amino Acid	Lysine Metabolism	genus.Dielma	-0.00124438	0.0270169	0.963273	922	0.9956
metab_100001740	mannitol/sorbitol		Carbohydrate	Fructose, Mannose and Galactose Metabolism	Species.lenta	-0.00106887	0.0231447	0.963176	922	0.9956
metab_100001868	4-allylphenol sulfate		Xenobiotics	Food Component/Plant	genus.Blautia	0.00173109	0.0374809	0.963172	922	0.9956
metab_100002094	gamma-CEHC		Cofactors and Vitamins	Tocopherol Metabolism	genus.Acetanaerobacterium	0.00171714	0.0373117	0.963303	922	0.9956
metab_100002227	4-cholesten-3-one		Lipid	Sterol	order.Clostridia.vadinBB60.group	-0.000388755	0.00841728	0.963173	922	0.9956
metab_100002227	4-cholesten-3-one		Lipid	Sterol	genus..Eubacterium..siraeum.group	-0.000255198	0.00553493	0.963235	922	0.9956
metab_100002417	2,3-dihydroxyisovalerate		Xenobiotics	Food Component/Plant	Species.bouchesdurhonensis	0.00258804	0.0560402	0.963176	922	0.9956
metab_100002514	hydantoin-5-propionate		Amino Acid	Histidine Metabolism	genus.Ligilactobacillus	-0.00065689	0.0142324	0.963197	922	0.9956
metab_100002528	sulfate*		Xenobiotics	Chemical	Species.longum	-0.000195403	0.00423527	0.963211	922	0.9956
metab_100002784	2-oxoarginine*		Amino Acid	Urea cycle; Arginine and Proline Metabolism	Species.sobrinus	0.00117879	0.0256238	0.963318	922	0.9956
metab_100004634	3-methoxytyramine sulfate		Amino Acid	Tyrosine Metabolism	genus.Enterorhabdus	-0.000339226	0.00737374	0.963317	922	0.9956
metab_100005384	O-sulfo-L-tyrosine		Xenobiotics	Chemical	Species.lenta	0.000422583	0.00918487	0.963314	922	0.9956
metab_100005850	3-methylglutarylcarnitine (2)		Amino Acid	Leucine, Isoleucine and Valine Metabolism	family.UCG.010	-0.000546834	0.011852	0.96321	922	0.9956
metab_100005996	octadecenedioylcarnitine (C18:1-DC)*		Lipid	Fatty Acid Metabolism (Acyl Carnitine, Dicarboxylate)	genus.Finegoldia	-0.00163326	0.0354715	0.963285	922	0.9956
metab_100006126	4-vinylguaiacol sulfate		Xenobiotics	Food Component/Plant	Species.nordii	-0.0029845	0.0646733	0.963203	922	0.9956
metab_100006260	6-hydroxyindole sulfate		Xenobiotics	Chemical	family.Monoglobaceae	-0.000600969	0.0130634	0.963317	922	0.9956
metab_100006290	sphingomyelin (d18:1/20:0, d16:1/22:0)*		Lipid	Sphingomyelins	genus.Acetanaerobacterium	0.00107241	0.0232735	0.963258	922	0.9956
metab_100008952	1-palmitoleoylglycerol (16:1)*		Lipid	Monoacylglycerol	order.Micrococcales	-0.00215865	0.0469061	0.963304	922	0.9956
metab_100008955	tricosanoyl sphingomyelin (d18:1/23:0)*		Lipid	Sphingomyelins	Species.xylaniphila	0.00096818	0.0210333	0.963296	922	0.9956
metab_100009014	1-(1-enyl-palmitoyl)-2-arachidonoyl-GPC (P-16:0/20:4)*		Lipid	Plasmalogen	family.Succinivibrionaceae	0.000824769	0.0178828	0.963224	922	0.9956
metab_100009246	2-methylserine		Amino Acid	Glycine, Serine and Threonine Metabolism	genus.Paludicola	-0.000413703	0.00897576	0.963248	922	0.9956
metab_100009246	2-methylserine		Amino Acid	Glycine, Serine and Threonine Metabolism	Species.massiliensis.9	0.0012994	0.0281871	0.963242	922	0.9956
metab_100015752	glycosyl-N-(2-hydroxynervonoyl)-sphingosine (d18:1/24:1(2OH))*		Lipid	Hexosylceramides (HCER)	Species.ihumii	0.000960987	0.0208319	0.963217	922	0.9956
metab_100015836	ximenoylcarnitine (C26:1)*		Lipid	Fatty Acid Metabolism (Acyl Carnitine, Monounsaturated)	genus.Gordonibacter	-0.000727645	0.0157627	0.963191	922	0.9956
metab_100015968	carotene diol (3)		Cofactors and Vitamins	Vitamin A Metabolism	order.Enterobacterales	0.00032356	0.00701794	0.963237	922	0.9956
metab_100020241	gamma-glutamylcitrulline*		Peptide	Gamma-glutamyl Amino Acid	family.Tannerellaceae	0.000360098	0.00780741	0.963223	922	0.9956
metab_100020343	tetradecadienoate (14:2)*		Lipid	Long Chain Polyunsaturated Fatty Acid (n3 and n6)	genus.Coprococcus	-0.000652052	0.0141583	0.963277	922	0.9956
metab_100020343	tetradecadienoate (14:2)*		Lipid	Long Chain Polyunsaturated Fatty Acid (n3 and n6)	genus.Sutterella	0.000448506	0.00972316	0.963219	922	0.9956
metab_100021131	undecenoylcarnitine (C11:1)		Lipid	Fatty Acid Metabolism (Acyl Carnitine, Monounsaturated)	phylum.Desulfobacterota	0.000440153	0.00956464	0.963306	922	0.9956
metab_100021478	1-methyl-5-imidazolelactate		Amino Acid	Histidine Metabolism	genus.GCA.900066575	0.000849514	0.0184395	0.963264	922	0.9956
metab_100021538	dibutyl sulfosuccinate		Xenobiotics	Chemical	family.Marinifilaceae	-0.000313818	0.00682166	0.963318	922	0.9956
metab_1026	phosphoethanolamine		Lipid	Phospholipid Metabolism	family.Coriobacteriaceae	0.000379018	0.00821431	0.963208	922	0.9956
metab_1052	glycerate		Carbohydrate	Glycolysis, Gluconeogenesis, and Pyruvate Metabolism	Species.nordii	-0.00133617	0.0290095	0.963273	922	0.9956
metab_1083	N-acetylmethionine		Amino Acid	Methionine, Cysteine, SAM and Taurine Metabolism	genus.Candidatus.Soleaferrea	-0.00045011	0.00978436	0.963318	922	0.9956
metab_111	3-hydroxyisobutyrate		Amino Acid	Leucine, Isoleucine and Valine Metabolism	genus..Ruminococcus..gauvreauii.group	0.000321019	0.00694881	0.963163	922	0.9956
metab_1239	2-hydroxystearate		Lipid	Fatty Acid, Monohydroxy	genus.Intestinimonas	-0.000281349	0.00610496	0.963253	922	0.9956
metab_1242	N1-methyladenosine		Nucleotide	Purine Metabolism, Adenine containing	family.Enterobacteriaceae	-0.000222248	0.00481792	0.963217	922	0.9956
metab_1442	beta-hydroxyisovalerate		Amino Acid	Leucine, Isoleucine and Valine Metabolism	Species.clarus	-0.000384848	0.00836026	0.963294	922	0.9956
metab_1628	glycochenodeoxycholate		Lipid	Primary Bile Acid Metabolism	genus..Eubacterium..siraeum.group	0.000639348	0.0138707	0.963246	922	0.9956
metab_194	N-formylmethionine		Amino Acid	Methionine, Cysteine, SAM and Taurine Metabolism	genus.Faecalicoccus	0.000852809	0.01851	0.963263	922	0.9956
metab_35	S-1-pyrroline-5-carboxylate		Amino Acid	Glutamate Metabolism	genus.Anaerofilum	0.000690463	0.0150051	0.963309	922	0.9956
metab_358	hypotaurine		Amino Acid	Methionine, Cysteine, SAM and Taurine Metabolism	Species.stercoris	0.000328113	0.00711909	0.96325	922	0.9956
metab_498	retinol (Vitamin A)		Cofactors and Vitamins	Vitamin A Metabolism	genus.Limosilactobacillus	-0.000609606	0.0131931	0.963156	922	0.9956
metab_535	uridine		Nucleotide	Pyrimidine Metabolism, Uracil containing	genus.Cloacibacillus	-0.000461575	0.0100059	0.963217	922	0.9956
metab_565	tryptophan		Amino Acid	Tryptophan Metabolism	genus.Granulicatella	0.000889104	0.019318	0.963301	922	0.9956
metab_999907765	X - 07765		NA	NA	genus.Catenibacillus	0.000876895	0.0190214	0.96324	922	0.9956
metab_999911787	X - 11787		NA	NA	phylum.Firmicutes	0.000674532	0.0146135	0.963195	922	0.9956
metab_999911795	X - 11795		NA	NA	genus.Oribacterium	0.00104324	0.0226482	0.963271	922	0.9956
metab_999912100	X - 12100		NA	NA	genus.Enterococcus	-0.000430296	0.00934799	0.963296	922	0.9956
metab_999912680	X - 12680		NA	NA	family.Monoglobaceae	0.000734726	0.0159348	0.963234	922	0.9956
metab_999918913	X - 18913		NA	NA	order.Flavobacteriales	0.000942305	0.0204782	0.963309	922	0.9956
metab_999921258	X - 21258		NA	NA	genus.Allisonella	-0.0020879	0.0453031	0.963251	922	0.9956
metab_999921470	X - 21470		NA	NA	genus.Megasphaera	-0.001156	0.0250866	0.963257	922	0.9956
metab_999921607	X - 21607		NA	NA	Species.muciniphila	-0.000350836	0.00760921	0.963236	922	0.9956
metab_999923644	X - 23644		NA	NA	genus.Cloacibacillus	-0.00305461	0.0661551	0.963182	922	0.9956
metab_999923739	X - 23739		NA	NA	genus.Monoglobus	-0.000350647	0.00759546	0.963189	922	0.9956
metab_999923780	X - 23780		NA	NA	class.Methanobacteria	0.0012849	0.0279054	0.963285	922	0.9956
metab_999924475	X - 24475		NA	NA	Species.parasanguinis	0.00219488	0.0476618	0.96328	922	0.9956
metab_999924518	X - 24518		NA	NA	Species.secundus	0.000732839	0.01591	0.963271	922	0.9956
metab_999925810	X - 25810		NA	NA	genus.Fournierella	0.000491345	0.0106636	0.963259	922	0.9956
metab_999925957	X - 25957		NA	NA	Species.longoviformis	0.000955963	0.0207067	0.963188	922	0.9956
metab_100001054	butyrylcarnitine (C4)		Lipid	Fatty Acid Metabolism (also BCAA Metabolism)	genus.UCG.007	-0.000933838	0.0203057	0.963329	922	0.995605
metab_100001391	stearoylcarnitine (C18)		Lipid	Fatty Acid Metabolism (Acyl Carnitine, Long Chain Saturated)	Species.cateniformis	0.000669511	0.0145578	0.963329	922	0.995605
metab_999912707	X - 12707		NA	NA	genus.Faecalicoccus	0.00153381	0.0333484	0.963326	922	0.995605
metab_100008916	1-stearoyl-2-docosahexaenoyl-GPC (18:0/22:6)		Lipid	Phosphatidylcholine (PC)	family.Ethanoligenenaceae	0.00115779	0.0251781	0.963333	922	0.995607
metab_100001594	beta-hydroxyisovaleroylcarnitine		Amino Acid	Leucine, Isoleucine and Valine Metabolism	order.Peptococcales	0.000354059	0.00770017	0.963336	922	0.995608
metab_100006376	3-methoxycatechol sulfate (2)		Xenobiotics	Benzoate Metabolism	genus.Catenibacillus	-0.00118105	0.0256888	0.96334	922	0.995609
metab_100020004	3-carboxy-4-methyl-5-pentyl-2-furanpropionate (3-CMPFP)**		Lipid	Fatty Acid, Dicarboxylate	Species.succinatiphilus	0.00130714	0.0284321	0.963341	922	0.995609
metab_100000096	4-guanidinobutanoate		Amino Acid	Guanidino and Acetamido Metabolism	Species.caccae.1	-0.00196614	0.0428775	0.963436	922	0.995623
metab_100000467	3-indoxyl sulfate		Amino Acid	Tryptophan Metabolism	class.Clostridia	-0.00143124	0.0311455	0.963358	922	0.995623
metab_100000774	phenyllactate (PLA)		Amino Acid	Phenylalanine Metabolism	family.Butyricicoccaceae	-0.000415035	0.00904763	0.963422	922	0.995623
metab_100001086	N-(2-furoyl)glycine		Xenobiotics	Food Component/Plant	genus.Catenibacterium	-0.000768857	0.0167575	0.963415	922	0.995623
metab_100001102	dodecanedioate (C12-DC)		Lipid	Fatty Acid, Dicarboxylate	genus.Phascolarctobacterium	0.000379387	0.00826859	0.963414	922	0.995623
metab_100001126	gamma-glutamylvaline		Peptide	Gamma-glutamyl Amino Acid	Species.funiformis	-0.000867963	0.0189326	0.963444	922	0.995623
metab_100001272	1-oleoyl-GPC (18:1)		Lipid	Lysophospholipid	Species.microfusus	0.00128177	0.027909	0.963379	922	0.995623
metab_100001293	N-acetylhistidine		Amino Acid	Histidine Metabolism	genus.Lachnospiraceae.UCG.004	0.000292084	0.00637508	0.963467	922	0.995623
metab_100001334	N-acetylproline		Amino Acid	Urea cycle; Arginine and Proline Metabolism	family.Rikenellaceae	0.000435077	0.00947827	0.963398	922	0.995623
metab_100001391	stearoylcarnitine (C18)		Lipid	Fatty Acid Metabolism (Acyl Carnitine, Long Chain Saturated)	genus.Terrisporobacter	0.000311486	0.00678574	0.963398	922	0.995623
metab_100001461	1-stearoyl-GPE (18:0)		Lipid	Lysophospholipid	genus.Pseudomonas	-0.000946573	0.0206376	0.963427	922	0.995623
metab_100001561	2-palmitoleoyl-GPC (16:1)*		Lipid	Lysophospholipid	genus.Romboutsia	0.000347218	0.00757329	0.963442	922	0.995623
metab_100001580	docosapentaenoate (n6 DPA; 22:5n6)		Lipid	Long Chain Polyunsaturated Fatty Acid (n3 and n6)	genus.Alloprevotella	-0.000604002	0.013179	0.963455	922	0.995623
metab_100001611	3beta,7alpha-dihydroxy-5-cholestenoate		Lipid	Sterol	Species.glucerasea	0.000752514	0.016422	0.963461	922	0.995623
metab_100001868	4-allylphenol sulfate		Xenobiotics	Food Component/Plant	class.Gammaproteobacteria	-0.000685029	0.0149191	0.963387	922	0.995623
metab_100001868	4-allylphenol sulfate		Xenobiotics	Food Component/Plant	family.Hydrogenoanaerobacterium	-0.00175634	0.038257	0.963393	922	0.995623
metab_100001993	pregnenediol disulfate (C21H34O8S2)*		Lipid	Pregnenolone Steroids	Species.disporicum	0.000940674	0.0205295	0.963463	922	0.995623
metab_100002129	pregnenolone sulfate		Lipid	Pregnenolone Steroids	genus.Lacticaseibacillus	-0.00115615	0.0251906	0.963403	922	0.995623
metab_100002784	2-oxoarginine*		Amino Acid	Urea cycle; Arginine and Proline Metabolism	family.Defluviitaleaceae	-0.000642969	0.0140208	0.963434	922	0.995623
metab_100003271	beta-citrylglutamate		Amino Acid	Glutamate Metabolism	genus.Barnesiella	0.00029397	0.0064135	0.963451	922	0.995623
metab_100004083	glycohyocholate		Lipid	Secondary Bile Acid Metabolism	genus.Anaerofilum	-0.0014478	0.0315623	0.963423	922	0.995623
metab_100006115	arabonate/xylonate		Carbohydrate	Pentose Metabolism	Species.porcorum	0.00133119	0.0289914	0.963387	922	0.995623
metab_100006370	3beta-hydroxy-5-cholestenoate		Lipid	Sterol	family.Streptococcaceae	0.000326888	0.00712789	0.963432	922	0.995623
metab_100008914	1-palmitoyl-2-arachidonoyl-GPC (16:0/20:4n6)		Lipid	Phosphatidylcholine (PC)	Species.tanakaei	-0.000769429	0.0167508	0.963373	922	0.995623
metab_100008952	1-palmitoleoylglycerol (16:1)*		Lipid	Monoacylglycerol	order.Lactobacillales	0.000564062	0.012308	0.963457	922	0.995623
metab_100008993	1-palmitoyl-2-arachidonoyl-GPI (16:0/20:4)*		Lipid	Phosphatidylinositol (PI)	Species.inulinivorans	-0.000358874	0.00783311	0.963468	922	0.995623
metab_100009394	hexadecadienoate (16:2n6)		Lipid	Long Chain Polyunsaturated Fatty Acid (n3 and n6)	genus.CAG.56	-0.000391616	0.00854088	0.963439	922	0.995623
metab_100010941	linoleoyl-linoleoyl-glycerol (18:2/18:2) [1]*		Lipid	Diacylglycerol	genus.Prevotella	0.00135818	0.0296432	0.963466	922	0.995623
metab_100010942	linoleoyl-linoleoyl-glycerol (18:2/18:2) [2]*		Lipid	Diacylglycerol	Species.mutans	-0.00101724	0.0221424	0.963368	922	0.995623
metab_100015797	heneicosapentaenoate (21:5n3)		Lipid	Long Chain Polyunsaturated Fatty Acid (n3 and n6)	genus.Anaerostipes	0.00110387	0.0240252	0.963363	922	0.995623
metab_100015882	glycosyl ceramide (d18:1/20:0, d16:1/22:0)*		Lipid	Hexosylceramides (HCER)	family.Ruminococcaceae	-0.0010763	0.0234889	0.963463	922	0.995623
metab_100020478	dodecadienoate (12:2)*		Lipid	Fatty Acid, Dicarboxylate	order.Coriobacteriales	-0.000449792	0.00979379	0.963379	922	0.995623
metab_100020497	sulfate of piperine metabolite C16H19NO3 (3)*		Xenobiotics	Food Component/Plant	genus.Sutterella	0.000719963	0.0156898	0.96341	922	0.995623
metab_100021372	2-hydroxy-4-(methylthio)butanoic acid		Amino Acid	Methionine, Cysteine, SAM and Taurine Metabolism	family.Eggerthellaceae	0.000401561	0.0087634	0.963462	922	0.995623
metab_100021728	cis-3,4-methyleneheptanoylcarnitine		Lipid	Fatty Acid Metabolism (Acyl Carnitine, Medium Chain)	genus.Mogibacterium	0.000902968	0.0197034	0.963458	922	0.995623
metab_1023	sarcosine		Amino Acid	Glycine, Serine and Threonine Metabolism	Species.edouardi	-0.000290775	0.00632823	0.963361	922	0.995623
metab_1162	N-acetylneuraminate		Carbohydrate	Aminosugar Metabolism	genus.Weissella	0.00111496	0.0242992	0.963412	922	0.995623
metab_1239	2-hydroxystearate		Lipid	Fatty Acid, Monohydroxy	Species.intestinalis.1	-0.000409321	0.00890975	0.963368	922	0.995623
metab_1242	N1-methyladenosine		Nucleotide	Purine Metabolism, Adenine containing	Species.massiliensis.7	-0.00081421	0.0177691	0.963463	922	0.995623
metab_1526	1-palmitoyl-2-oleoyl-GPE (16:0/18:1)		Lipid	Phosphatidylethanolamine (PE)	Species.intestinalis.2	-0.000802279	0.0174809	0.963405	922	0.995623
metab_424	palmitate (16:0)		Lipid	Long Chain Saturated Fatty Acid	genus.Lachnospiraceae.UCG.007	0.00106296	0.0231902	0.963451	922	0.995623
metab_50	spermidine		Amino Acid	Polyamine Metabolism	Species.pectinoschiza	-0.000284246	0.00619587	0.963419	922	0.995623
metab_872	thymidine		Nucleotide	Pyrimidine Metabolism, Thymine containing	Species.invisus	-0.000161485	0.00352253	0.963445	922	0.995623
metab_893	arachidate (20:0)		Lipid	Long Chain Saturated Fatty Acid	family.Flavobacteriaceae	0.000593535	0.012952	0.963459	922	0.995623
metab_999907765	X - 07765		NA	NA	Species.vadensis	0.00195542	0.042594	0.963394	922	0.995623
metab_999911315	X - 11315		NA	NA	Species.intestinalis	-0.00031421	0.00685479	0.96345	922	0.995623
metab_999915486	X - 15486		NA	NA	genus.UBA1819	0.000518842	0.011304	0.963401	922	0.995623
metab_999917654	X - 17654		NA	NA	Species.disporicum	-0.000671093	0.0146213	0.963402	922	0.995623
metab_999923636	X - 23636		NA	NA	order.Chloroplast	0.001371	0.0299255	0.963469	922	0.995623
metab_999924418	X - 24418		NA	NA	family.Coriobacteriaceae	0.000408536	0.00890146	0.963404	922	0.995623
metab_999924422	X - 24422		NA	NA	Species.massiliensis.1	-0.000300086	0.00653306	0.963374	922	0.995623
metab_999925267	X - 25267		NA	NA	order.Lachnospirales	0.00195771	0.042659	0.963407	922	0.995623
metab_999925271	X - 25271		NA	NA	genus.Lachnospiraceae.UCG.007	-0.00327273	0.0712923	0.963396	922	0.995623
metab_100001270	myristoylcarnitine (C14)		Lipid	Fatty Acid Metabolism (Acyl Carnitine, Long Chain Saturated)	genus.Phascolarctobacterium	-0.000262398	0.00573047	0.963488	922	0.995625
metab_100001510	phenol sulfate		Amino Acid	Tyrosine Metabolism	Species.intestinihominis	0.00112536	0.0245796	0.963492	922	0.995625
metab_100002784	2-oxoarginine*		Amino Acid	Urea cycle; Arginine and Proline Metabolism	genus.Lactiplantibacillus	0.00131778	0.0287727	0.96348	922	0.995625
metab_100008919	1-(1-enyl-stearoyl)-2-oleoyl-GPE (P-18:0/18:1)		Lipid	Plasmalogen	Species.mayombei	0.00136024	0.0296951	0.963474	922	0.995625
metab_100008956	sphingomyelin (d18:2/23:0, d18:1/23:1, d17:1/24:1)*		Lipid	Sphingomyelins	family.UCG.011	-0.000670628	0.014646	0.963489	922	0.995625
metab_100009014	1-(1-enyl-palmitoyl)-2-arachidonoyl-GPC (P-16:0/20:4)*		Lipid	Plasmalogen	genus.Family.XIII.AD3011.group	-0.000345417	0.00754353	0.963488	922	0.995625
metab_100015609	N-palmitoyl-sphingadienine (d18:2/16:0)*		Lipid	Ceramides	Species.massiliensis.4	0.000582413	0.0127207	0.963492	922	0.995625
metab_100020276	sphingomyelin (d17:1/14:0, d16:1/15:0)*		Lipid	Sphingomyelins	Species.xylaniphila	0.00119973	0.0261967	0.963482	922	0.995625
metab_1004	xanthine		Nucleotide	Purine Metabolism, (Hypo)Xanthine/Inosine containing	Species.porcorum	0.00119319	0.0260508	0.963478	922	0.995625
metab_999923787	X - 23787		NA	NA	family.Coriobacteriaceae	-0.000523588	0.0114319	0.963479	922	0.995625
metab_999913866	X - 13866		NA	NA	Species.catus	-0.00060365	0.0131856	0.963495	922	0.995625
metab_100001002	EDTA		Xenobiotics	Chemical	genus.Victivallis	0.00110285	0.0241046	0.963518	922	0.995627
metab_100001051	1-methylhistidine		Amino Acid	Histidine Metabolism	family.Clostridiaceae	-0.000292594	0.00640294	0.963562	922	0.995627
metab_100001251	decanoylcarnitine (C10)		Lipid	Fatty Acid Metabolism (Acyl Carnitine, Medium Chain)	Species.mayombei	0.00162297	0.0354948	0.96354	922	0.995627
metab_100001485	gamma-glutamylisoleucine*		Peptide	Gamma-glutamyl Amino Acid	class.Methanobacteria	-0.000753345	0.0164687	0.963525	922	0.995627
metab_100001570	1-linoleoyl-GPE (18:2)*		Lipid	Lysophospholipid	genus.Fusicatenibacter	0.000455792	0.00996983	0.963546	922	0.995627
metab_100001579	2-hydroxypalmitate		Lipid	Fatty Acid, Monohydroxy	family.Enterococcaceae	0.000436594	0.00954724	0.963536	922	0.995627
metab_100001956	N-methylproline		Amino Acid	Urea cycle; Arginine and Proline Metabolism	genus.Akkermansia	-0.000876444	0.0191559	0.963517	922	0.995627
metab_100004499	6-oxopiperidine-2-carboxylate		Amino Acid	Lysine Metabolism	genus.Intestinimonas	0.000306443	0.0067059	0.963562	922	0.995627
metab_100006005	5alpha-androstan-3alpha,17beta-diol monosulfate (2)		Lipid	Androgenic Steroids	Species.stercoris	0.000626777	0.0137113	0.96355	922	0.995627
metab_100006370	3beta-hydroxy-5-cholestenoate		Lipid	Sterol	genus.Paraprevotella	-0.000290599	0.00636386	0.963588	922	0.995627
metab_100008920	sphingomyelin (d18:1/17:0, d17:1/18:0, d19:1/16:0)		Lipid	Sphingomyelins	genus.UCG.009	-0.000572903	0.0125163	0.963502	922	0.995627
metab_100008955	tricosanoyl sphingomyelin (d18:1/23:0)*		Lipid	Sphingomyelins	genus.Enterorhabdus	0.000383307	0.00839258	0.963582	922	0.995627
metab_100009005	1-(1-enyl-palmitoyl)-2-oleoyl-GPE (P-16:0/18:1)*		Lipid	Plasmalogen	family.Erysipelatoclostridiaceae	-0.00036448	0.00796696	0.963521	922	0.995627
metab_100009264	glycochenodeoxycholate glucuronide (1)		Lipid	Primary Bile Acid Metabolism	genus.Family.XIII.UCG.001	0.000729162	0.0159628	0.963576	922	0.995627
metab_100010901	gamma-glutamyl-alpha-lysine		Peptide	Gamma-glutamyl Amino Acid	genus.Monoglobus	-0.000453144	0.00992296	0.963587	922	0.995627
metab_100010941	linoleoyl-linoleoyl-glycerol (18:2/18:2) [1]*		Lipid	Diacylglycerol	order.Opitutales	0.00236459	0.051751	0.963566	922	0.995627
metab_100015833	arachidoylcarnitine (C20)*		Lipid	Fatty Acid Metabolism (Acyl Carnitine, Long Chain Saturated)	Species.wadsworthensis	0.000315071	0.00689352	0.963555	922	0.995627
metab_100015835	cerotoylcarnitine (C26)*		Lipid	Fatty Acid Metabolism (Acyl Carnitine, Long Chain Saturated)	genus.Sellimonas	-0.000412472	0.00901529	0.963518	922	0.995627
metab_100020014	glucuronide of C10H18O2 (7)*		Partially Characterized Molecules	Partially Characterized Molecules	phylum.Verrucomicrobiota	0.000792247	0.0173488	0.963587	922	0.995627
metab_100020631	4-methylhexanoylglutamine		Lipid	Fatty Acid Metabolism (Acyl Glutamine)	Species.ramosum	0.000837357	0.0183177	0.963549	922	0.995627
metab_100021760	N-acetyl-2-aminoadipate		Amino Acid	Lysine Metabolism	Species.succinatutens	-0.000377527	0.00826753	0.963588	922	0.995627
metab_100021992	cis-3,4-methyleneheptanoylglycine		Lipid	Fatty Acid Metabolism (Acyl Glycine)	genus.Lactobacillus	-0.000527574	0.0115417	0.963552	922	0.995627
metab_1001	trans-4-hydroxyproline		Amino Acid	Urea cycle; Arginine and Proline Metabolism	Species.massiliensis.6	0.00137064	0.0300019	0.963572	922	0.995627
metab_1113	4-acetamidobutanoate		Amino Acid	Polyamine Metabolism	family.UCG.010	-0.000364483	0.00797835	0.963572	922	0.995627
metab_1140	gamma-glutamylglutamine		Peptide	Gamma-glutamyl Amino Acid	Species.evryensis	0.00103746	0.0226789	0.963523	922	0.995627
metab_132	3-phosphoglycerate		Carbohydrate	Glycolysis, Gluconeogenesis, and Pyruvate Metabolism	Species.delbrueckii	-0.000487516	0.0106591	0.96353	922	0.995627
metab_1342	3-methoxytyrosine		Amino Acid	Tyrosine Metabolism	order.Victivallales	-0.000798765	0.0174926	0.963589	922	0.995627
metab_1547	N-stearoyl-sphingosine (d18:1/18:0)*		Lipid	Ceramides	Species.faecium	0.000397049	0.0086828	0.963537	922	0.995627
metab_181	laurate (12:0)		Lipid	Medium Chain Fatty Acid	genus.Solobacterium	0.0008325	0.018199	0.963524	922	0.995627
metab_192	N-acetylputrescine		Amino Acid	Polyamine Metabolism	family.Veillonellaceae	-0.00025318	0.0055444	0.963588	922	0.995627
metab_999911308	X - 11308		NA	NA	family.Eggerthellaceae	-0.000418543	0.00915069	0.963529	922	0.995627
metab_999911470	X - 11470		NA	NA	phylum.Synergistota	0.00124378	0.0271969	0.963534	922	0.995627
metab_999912849	X - 12849		NA	NA	genus.Epulopiscium	0.0022785	0.0497848	0.963506	922	0.995627
metab_999913684	X - 13684		NA	NA	Species.mucilaginosa	-0.0020587	0.0450598	0.963569	922	0.995627
metab_999917335	X - 17335		NA	NA	genus.GCA.900066575	-0.000406969	0.00889327	0.963511	922	0.995627
metab_999917690	X - 17690		NA	NA	Species.massiliensis.6	0.00388401	0.0849075	0.963525	922	0.995627
metab_999918899	X - 18899		NA	NA	genus.Lacticaseibacillus	-0.000862473	0.0188865	0.963587	922	0.995627
metab_999918913	X - 18913		NA	NA	Species.inulinivorans	-0.000331826	0.00726511	0.96358	922	0.995627
metab_999919141	X - 19141		NA	NA	Species.massiliensis.4	-0.000838938	0.0183588	0.963562	922	0.995627
metab_999924243	X - 24243		NA	NA	Species.equolifaciens	-0.00126155	0.0275712	0.963515	922	0.995627
metab_999924456	X - 24456		NA	NA	genus.Rikenella	-0.00106389	0.0232929	0.96358	922	0.995627
metab_999924588	X - 24588		NA	NA	Species.uniformis	-0.000293021	0.00641709	0.963589	922	0.995627
metab_999925810	X - 25810		NA	NA	genus.Alloscardovia	0.00147297	0.0322293	0.963557	922	0.995627
metab_100001620	glycerophosphoethanolamine		Lipid	Phospholipid Metabolism	genus.Escherichia.Shigella	0.000193181	0.00423145	0.963597	922	0.99563
metab_999921319	X - 21319		NA	NA	family.Anaerovoracaceae	0.000834726	0.0182829	0.963595	922	0.99563
metab_1242	N1-methyladenosine		Nucleotide	Purine Metabolism, Adenine containing	order.Saccharimonadales	0.000544409	0.0119256	0.963599	922	0.99563
metab_100001254	N-acetyltryptophan		Amino Acid	Tryptophan Metabolism	genus.Prevotella_7	0.000288312	0.00631603	0.963601	922	0.99563
metab_100001740	mannitol/sorbitol		Carbohydrate	Fructose, Mannose and Galactose Metabolism	Species.tertium	-0.0022764	0.0498743	0.963605	922	0.995632
metab_100010950	stearoyl-arachidonoyl-glycerol (18:0/20:4) [2]*		Lipid	Diacylglycerol	genus.Finegoldia	-0.0017213	0.0377195	0.963612	922	0.995637
metab_100001274	N-acetylthreonine		Amino Acid	Glycine, Serine and Threonine Metabolism	Species.justesenii	0.00121405	0.0266062	0.963615	922	0.995638
metab_1162	N-acetylneuraminate		Carbohydrate	Aminosugar Metabolism	Species.isoflavoniconvertens	0.000493926	0.0108269	0.963623	922	0.995644
metab_100001149	3-methylcrotonylglycine		Amino Acid	Leucine, Isoleucine and Valine Metabolism	genus.Prevotella_9	-0.000191117	0.0041897	0.963627	922	0.995645
metab_999918913	X - 18913		NA	NA	genus.Howardella	-0.000435065	0.0095381	0.963629	922	0.995645
metab_100000036	3-methyl-2-oxovalerate		Amino Acid	Leucine, Isoleucine and Valine Metabolism	family.Lachnospiraceae	0.000872182	0.019245	0.963862	922	0.995646
metab_100000054	5-hydroxylysine		Amino Acid	Lysine Metabolism	Species.angulatum	-0.000872294	0.0193055	0.963971	922	0.995646
metab_100000657	1,2-dipalmitoyl-GPC (16:0/16:0)		Lipid	Phosphatidylcholine (PC)	genus.Ruminiclostridium	-0.00059274	0.013092	0.963898	922	0.995646
metab_100000802	acetylcarnitine (C2)		Lipid	Fatty Acid Metabolism (Acyl Carnitine, Short Chain)	Species.angulatum	-0.000874296	0.0192419	0.963769	922	0.995646
metab_100000840	tartronate (hydroxymalonate)		Xenobiotics	Food Component/Plant	Species.copri	0.000370839	0.00817145	0.963813	922	0.995646
metab_100000840	tartronate (hydroxymalonate)		Xenobiotics	Food Component/Plant	Species.thetaiotaomicron	0.000324129	0.00715157	0.96386	922	0.995646
metab_100000861	2,3-dihydroxypyridine		Xenobiotics	Food Component/Plant	genus.Butyricicoccus	0.000558274	0.0123404	0.963927	922	0.995646
metab_100000936	3-methyl-2-oxobutyrate		Amino Acid	Leucine, Isoleucine and Valine Metabolism	genus.Solobacterium	0.000414013	0.00913515	0.963862	922	0.995646
metab_100001006	N-acetylglycine		Amino Acid	Glycine, Serine and Threonine Metabolism	family.Hungateiclostridiaceae	0.00112051	0.0245736	0.963641	922	0.995646
metab_100001051	1-methylhistidine		Amino Acid	Histidine Metabolism	family..Clostridium..methylpentosum.group	-0.000515127	0.0113576	0.963834	922	0.995646
metab_100001081	2-pyrrolidinone		Amino Acid	Glutamate Metabolism	order.Coriobacteriales	0.000375026	0.00826685	0.963827	922	0.995646
metab_100001092	trigonelline (N'-methylnicotinate)		Cofactors and Vitamins	Nicotinate and Nicotinamide Metabolism	Species.ndongoniae	-0.00192627	0.0426409	0.963979	922	0.995646
metab_100001162	propionylcarnitine (C3)		Lipid	Fatty Acid Metabolism (also BCAA Metabolism)	family.Eggerthellaceae	0.000341052	0.00754522	0.963957	922	0.995646
metab_100001178	3-carboxy-4-methyl-5-propyl-2-furanpropanoate (CMPF)		Lipid	Fatty Acid, Dicarboxylate	Species.evryensis	0.00314219	0.0691797	0.963782	922	0.995646
metab_100001251	decanoylcarnitine (C10)		Lipid	Fatty Acid Metabolism (Acyl Carnitine, Medium Chain)	family.Eggerthellaceae	-0.000456801	0.0100165	0.963635	922	0.995646
metab_100001262	gamma-glutamyl-epsilon-lysine		Peptide	Gamma-glutamyl Amino Acid	genus.Ruminiclostridium	-0.000658382	0.014574	0.963978	922	0.995646
metab_100001263	1-palmitoyl-GPC (16:0)		Lipid	Lysophospholipid	genus.Anaerosporobacter	0.000786562	0.0173667	0.963885	922	0.995646
metab_100001272	1-oleoyl-GPC (18:1)		Lipid	Lysophospholipid	phylum.Bacteroidota	-0.000649208	0.014263	0.963705	922	0.995646
metab_100001279	hyocholate		Lipid	Secondary Bile Acid Metabolism	phylum.Synergistota	-0.00144955	0.0319426	0.963815	922	0.995646
metab_100001296	stachydrine		Xenobiotics	Food Component/Plant	genus.Streptococcus	0.000894859	0.0197881	0.96394	922	0.995646
metab_100001314	gamma-glutamylthreonine		Peptide	Gamma-glutamyl Amino Acid	genus.Christensenella	0.000754062	0.0165403	0.963648	922	0.995646
metab_100001391	stearoylcarnitine (C18)		Lipid	Fatty Acid Metabolism (Acyl Carnitine, Long Chain Saturated)	Species.bifidum	-0.000486279	0.0107044	0.963776	922	0.995646
metab_100001404	indolebutyrate		Amino Acid	Tryptophan Metabolism	genus.Catenisphaera	0.00077784	0.0170588	0.963641	922	0.995646
metab_100001413	N4-acetylcytidine		Nucleotide	Pyrimidine Metabolism, Cytidine containing	phylum.Actinobacteriota	0.000497158	0.0109697	0.963862	922	0.995646
metab_100001425	5,6-dihydrouridine		Nucleotide	Pyrimidine Metabolism, Uracil containing	genus.Lachnospiraceae.NK4B4.group	-0.000481356	0.0105948	0.963772	922	0.995646
metab_100001501	oleoylcarnitine (C18:1)		Lipid	Fatty Acid Metabolism (Acyl Carnitine, Monounsaturated)	genus.GCA.900066575	-0.000385186	0.00852374	0.963966	922	0.995646
metab_100001569	1-oleoyl-GPE (18:1)		Lipid	Lysophospholipid	genus.Catenibacterium	0.000415701	0.00913217	0.963703	922	0.995646
metab_100001569	1-oleoyl-GPE (18:1)		Lipid	Lysophospholipid	genus.Finegoldia	0.001617	0.0355202	0.9637	922	0.995646
metab_100001590	isobutyrylglycine		Amino Acid	Leucine, Isoleucine and Valine Metabolism	family.Akkermansiaceae	0.000340606	0.00751743	0.963871	922	0.995646
metab_100001614	hexadecanedioate (C16-DC)		Lipid	Fatty Acid, Dicarboxylate	Species.lenta	0.000644198	0.0141528	0.963705	922	0.995646
metab_100001730	3,4-dihydroxybutyrate		Lipid	Fatty Acid, Dihydroxy	genus..Bacteroides..pectinophilus.group	-0.000603918	0.0133492	0.963926	922	0.995646
metab_100001733	hexanoylglutamine		Lipid	Fatty Acid Metabolism (Acyl Glutamine)	genus.Coriobacteriaceae.UCG.002	-0.00173121	0.0382792	0.963937	922	0.995646
metab_100001734	N6-acetyllysine		Amino Acid	Lysine Metabolism	phylum.Euryarchaeota	-0.000605624	0.0133672	0.963873	922	0.995646
metab_100001777	1-oleoyl-GPI (18:1)		Lipid	Lysophospholipid	genus.CHKCI001	-0.0019092	0.0418944	0.963662	922	0.995646
metab_100001778	1-linoleoyl-GPI (18:2)*		Lipid	Lysophospholipid	Species.atypica	0.0010257	0.022624	0.963849	922	0.995646
metab_100001870	1-palmitoyl-2-linoleoyl-GPE (16:0/18:2)		Lipid	Phosphatidylethanolamine (PE)	genus.Eggerthella	-0.000683389	0.015053	0.9638	922	0.995646
metab_100001872	1-stearoyl-2-arachidonoyl-GPS (18:0/20:4)		Lipid	Phosphatidylserine (PS)	genus.Rikenellaceae.RC9.gut.group	-0.00176351	0.0390284	0.96397	922	0.995646
metab_100002027	androstenediol (3alpha, 17alpha) monosulfate (3)		Lipid	Androgenic Steroids	genus..Eubacterium..siraeum.group	-0.000415216	0.00913373	0.963751	922	0.995646
metab_100002027	androstenediol (3alpha, 17alpha) monosulfate (3)		Lipid	Androgenic Steroids	Species.luti	-0.000925972	0.020436	0.96387	922	0.995646
metab_100002029	androstenediol (3beta,17beta) monosulfate (2)		Lipid	Androgenic Steroids	genus.Pseudomonas	-0.00152944	0.0338445	0.963966	922	0.995646
metab_100002067	pregnenediol sulfate (C21H34O5S)*		Lipid	Pregnenolone Steroids	genus.Rikenellaceae.RC9.gut.group	-0.00148649	0.0327597	0.963818	922	0.995646
metab_100002154	ergothioneine		Xenobiotics	Food Component/Plant	genus.Escherichia.Shigella	0.000425283	0.00938885	0.963881	922	0.995646
metab_100002284	2S,3R-dihydroxybutyrate		Lipid	Fatty Acid, Dihydroxy	genus.HT002	-0.00160031	0.0353563	0.963908	922	0.995646
metab_100002356	(16 or 17)-methylstearate (a19:0 or i19:0)		Lipid	Fatty Acid, Branched	Species.shahii	-0.000414265	0.00909943	0.963698	922	0.995646
metab_100002458	3-methylglutaconate		Amino Acid	Leucine, Isoleucine and Valine Metabolism	genus.Olsenella	0.000774067	0.0170847	0.963872	922	0.995646
metab_100003001	1-(1-enyl-stearoyl)-GPE (P-18:0)*		Lipid	Lysoplasmalogen	genus.Phascolarctobacterium	0.00023319	0.00515501	0.96393	922	0.995646
metab_100003892	lanthionine		Amino Acid	Methionine, Cysteine, SAM and Taurine Metabolism	Species.obeum	0.000504333	0.0111569	0.963955	922	0.995646
metab_100004054	margaroylcarnitine (C17)*		Lipid	Fatty Acid Metabolism (Acyl Carnitine, Long Chain Saturated)	genus.Lachnospiraceae.UCG.003	0.000631511	0.0139555	0.963917	922	0.995646
metab_100004083	glycohyocholate		Lipid	Secondary Bile Acid Metabolism	order.Veillonellales.Selenomonadales	-0.000476316	0.0104979	0.963821	922	0.995646
metab_100004110	3-methyl catechol sulfate (2)		Xenobiotics	Benzoate Metabolism	Species.pectinilyticus	0.000920859	0.0202574	0.963752	922	0.995646
metab_100004322	2-aminophenol sulfate		Xenobiotics	Food Component/Plant	genus.Ruminiclostridium	0.00201349	0.044328	0.963781	922	0.995646
metab_100004328	sphingomyelin (d18:1/14:0, d16:1/16:0)*		Lipid	Sphingomyelins	order.Clostridia.UCG.014	-0.000247824	0.00543606	0.963648	922	0.995646
metab_100004499	6-oxopiperidine-2-carboxylate		Amino Acid	Lysine Metabolism	genus.Lachnospira	0.000300065	0.00660539	0.963777	922	0.995646
metab_100004541	acisoga		Amino Acid	Polyamine Metabolism	Species.histaminiformans	-0.0012503	0.0274609	0.963695	922	0.995646
metab_100005350	1-linolenoyl-GPC (18:3)*		Lipid	Lysophospholipid	genus.Anaerosporobacter	-0.00122815	0.0271006	0.963864	922	0.995646
metab_100005372	1-(1-enyl-oleoyl)-GPE (P-18:1)*		Lipid	Lysoplasmalogen	genus.HT002	0.00113392	0.0249499	0.963761	922	0.995646
metab_100005391	3-(3-hydroxyphenyl)propionate sulfate		Xenobiotics	Benzoate Metabolism	Species.faecis.1	0.00259142	0.0571563	0.963847	922	0.995646
metab_100005986	sphingomyelin (d18:1/24:1, d18:2/24:0)*		Lipid	Sphingomyelins	genus.Prevotella_7	0.000431389	0.00951345	0.963842	922	0.995646
metab_100005998	octadecanedioylcarnitine (C18-DC)*		Lipid	Fatty Acid Metabolism (Acyl Carnitine, Dicarboxylate)	Species.formicigenerans	0.000427605	0.00942295	0.963815	922	0.995646
metab_100006005	5alpha-androstan-3alpha,17beta-diol monosulfate (2)		Lipid	Androgenic Steroids	genus.Lachnospiraceae.UCG.003	-0.00113115	0.0248533	0.963709	922	0.995646
metab_100006126	4-vinylguaiacol sulfate		Xenobiotics	Food Component/Plant	family.Saccharimonadaceae	0.00141468	0.0311952	0.963839	922	0.995646
metab_100006294	behenoyl sphingomyelin (d18:1/22:0)*		Lipid	Sphingomyelins	Species.minuta	0.00148008	0.0327278	0.963939	922	0.995646
metab_100006295	sphingomyelin (d18:1/22:1, d18:2/22:0, d16:1/24:1)*		Lipid	Sphingomyelins	genus.Pediococcus	-0.00107959	0.0237201	0.963708	922	0.995646
metab_100006298	lignoceroyl sphingomyelin (d18:1/24:0)		Lipid	Sphingomyelins	Species.salyersiae	-0.000516716	0.0113969	0.963848	922	0.995646
metab_100008903	1,2-dilinoleoyl-GPC (18:2/18:2)		Lipid	Phosphatidylcholine (PC)	genus.Tuzzerella	0.000474726	0.0104223	0.96368	922	0.995646
metab_100008920	sphingomyelin (d18:1/17:0, d17:1/18:0, d19:1/16:0)		Lipid	Sphingomyelins	Species.mitsuokai	-0.000626825	0.0137881	0.96375	922	0.995646
metab_100008954	palmitoyl dihydrosphingomyelin (d18:0/16:0)*		Lipid	Dihydrosphingomyelins	genus.Lactonifactor	0.00106299	0.02342	0.963808	922	0.995646
metab_100008998	gamma-tocopherol/beta-tocopherol		Cofactors and Vitamins	Tocopherol Metabolism	genus.Ligilactobacillus	0.00057159	0.0126307	0.963915	922	0.995646
metab_100008998	gamma-tocopherol/beta-tocopherol		Cofactors and Vitamins	Tocopherol Metabolism	genus.Lachnospiraceae.UCG.009	-0.00104358	0.022881	0.963632	922	0.995646
metab_100009002	1-(1-enyl-palmitoyl)-2-arachidonoyl-GPE (P-16:0/20:4)*		Lipid	Plasmalogen	genus.CAG.873	-0.000486834	0.0106869	0.963676	922	0.995646
metab_100009028	N-palmitoyl-sphinganine (d18:0/16:0)		Lipid	Dihydroceramides	genus..Eubacterium..eligens.group	-0.000272874	0.00601046	0.963799	922	0.995646
metab_100009329	ascorbic acid 2-sulfate		Cofactors and Vitamins	Ascorbate and Aldarate Metabolism	Species.bicirculans	0.000310641	0.00686109	0.963898	922	0.995646
metab_100009343	1-linoleoyl-2-linolenoyl-GPC (18:2/18:3)*		Lipid	Phosphatidylcholine (PC)	order.Burkholderiales	-0.000462895	0.010196	0.963799	922	0.995646
metab_100009343	1-linoleoyl-2-linolenoyl-GPC (18:2/18:3)*		Lipid	Phosphatidylcholine (PC)	Species.fermentans	-0.000887652	0.0195321	0.963762	922	0.995646
metab_100009345	1-palmitoleoyl-2-linolenoyl-GPC (16:1/18:3)*		Lipid	Phosphatidylcholine (PC)	genus.Catenibacterium	0.000441928	0.00974425	0.963836	922	0.995646
metab_100010916	palmitoyl-oleoyl-glycerol (16:0/18:1) [1]*		Lipid	Diacylglycerol	genus.Eisenbergiella	-0.000805395	0.0176881	0.963693	922	0.995646
metab_100010922	linoleoyl-arachidonoyl-glycerol (18:2/20:4) [1]*		Lipid	Diacylglycerol	genus.Pseudomonas	-0.00143932	0.0315917	0.963671	922	0.995646
metab_100010930	palmitoleoyl-linoleoyl-glycerol (16:1/18:2) [1]*		Lipid	Diacylglycerol	genus.Prevotella	0.00139462	0.030722	0.963803	922	0.995646
metab_100015609	N-palmitoyl-sphingadienine (d18:2/16:0)*		Lipid	Ceramides	genus.Oscillibacter	0.000348643	0.00766673	0.963739	922	0.995646
metab_100015609	N-palmitoyl-sphingadienine (d18:2/16:0)*		Lipid	Ceramides	genus.Succinivibrio	-0.00108882	0.0240969	0.96397	922	0.995646
metab_100015637	2-hydroxybehenate		Lipid	Fatty Acid, Monohydroxy	genus.Streptococcus	-0.000191187	0.00420397	0.963737	922	0.995646
metab_100015727	ceramide (d16:1/24:1, d18:1/22:1)*		Lipid	Ceramides	Species.equolifaciens	-0.0007081	0.0155293	0.963641	922	0.995646
metab_100015835	cerotoylcarnitine (C26)*		Lipid	Fatty Acid Metabolism (Acyl Carnitine, Long Chain Saturated)	genus.Erysipelatoclostridium	0.000370554	0.00819691	0.963953	922	0.995646
metab_100015837	arachidonoylcarnitine (C20:4)		Lipid	Fatty Acid Metabolism (Acyl Carnitine, Polyunsaturated)	Species.caccae.1	0.00124373	0.0274691	0.963896	922	0.995646
metab_100015840	dihomo-linolenoylcarnitine (C20:3n3 or 6)*		Lipid	Fatty Acid Metabolism (Acyl Carnitine, Polyunsaturated)	genus.Howardella	-0.000301749	0.00667668	0.963963	922	0.995646
metab_100015965	ethyl alpha-glucopyranoside		Xenobiotics	Food Component/Plant	genus.Sanguibacteroides	0.00342189	0.0752388	0.963735	922	0.995646
metab_100020478	dodecadienoate (12:2)*		Lipid	Fatty Acid, Dicarboxylate	genus.Sutterella	0.000390141	0.00858798	0.963776	922	0.995646
metab_100020479	indoleacetoylcarnitine*		Amino Acid	Tryptophan Metabolism	genus.Coprobacter	0.000822185	0.0181789	0.963936	922	0.995646
metab_100020536	4-ethylcatechol sulfate		Xenobiotics	Benzoate Metabolism	genus.Klebsiella	-0.00113618	0.025121	0.963935	922	0.995646
metab_100020541	11beta-hydroxyandrosterone glucuronide		Lipid	Androgenic Steroids	genus.Alloprevotella	-0.000516689	0.0114377	0.963979	922	0.995646
metab_100020550	deoxycholic acid glucuronide		Lipid	Secondary Bile Acid Metabolism	genus.Lactococcus	0.00110668	0.0243816	0.963807	922	0.995646
metab_100020550	deoxycholic acid glucuronide		Lipid	Secondary Bile Acid Metabolism	Species.eutactus	0.00056259	0.0124198	0.96388	922	0.995646
metab_100020578	4-allylcatechol sulfate		Xenobiotics	Benzoate Metabolism	Species.timonensis	0.00296649	0.0656337	0.96396	922	0.995646
metab_100020825	3-hydroxyhexanoylcarnitine (1)		Lipid	Fatty Acid Metabolism (Acyl Carnitine, Hydroxy)	Species.magna	0.00134641	0.0297243	0.963881	922	0.995646
metab_100021105	eicosenedioate (C20:1-DC)*		Lipid	Fatty Acid, Dicarboxylate	genus.Lactiplantibacillus	-0.00162586	0.0357813	0.963768	922	0.995646
metab_100021123	hydroxy-N6,N6,N6-trimethyllysine*		Amino Acid	Lysine Metabolism	genus.Terrisporobacter	0.000309283	0.00682371	0.963859	922	0.995646
metab_100021478	1-methyl-5-imidazolelactate		Amino Acid	Histidine Metabolism	order.Victivallales	-0.00194419	0.0430112	0.963956	922	0.995646
metab_100021478	1-methyl-5-imidazolelactate		Amino Acid	Histidine Metabolism	genus.Anaerostipes	0.00110579	0.0243843	0.96384	922	0.995646
metab_100021502	(2 or 3)-decenoate (10:1n7 or n8)		Lipid	Medium Chain Fatty Acid	Species.intestinihominis	0.00089707	0.0197178	0.963723	922	0.995646
metab_100021990	3-hydroxyoctanoylcarnitine (1)		Lipid	Fatty Acid Metabolism (Acyl Carnitine, Hydroxy)	genus.Coprobacillus	-0.000750663	0.0164908	0.963703	922	0.995646
metab_100021992	cis-3,4-methyleneheptanoylglycine		Lipid	Fatty Acid Metabolism (Acyl Glycine)	genus.Family.XIII.UCG.001	0.000506893	0.0111503	0.963751	922	0.995646
metab_100022127	tetrahydrocortisone glucuronide (5)		Lipid	Corticosteroids	genus.Intestinibacter	0.000302765	0.00669785	0.963955	922	0.995646
metab_1023	sarcosine		Amino Acid	Glycine, Serine and Threonine Metabolism	Species.thetaiotaomicron	0.000294344	0.00649364	0.963856	922	0.995646
metab_1025	pipecolate		Amino Acid	Lysine Metabolism	order.Methanobacteriales	-0.00122822	0.0271406	0.963915	922	0.995646
metab_1025	pipecolate		Amino Acid	Lysine Metabolism	Species.angulatum	0.00136957	0.0302687	0.963921	922	0.995646
metab_1094	thyroxine		Amino Acid	Tyrosine Metabolism	genus.Christensenella	0.000603708	0.0132907	0.96378	922	0.995646
metab_1104	methyl indole-3-acetate		Xenobiotics	Food Component/Plant	genus.Oscillibacter	-0.000462492	0.0102081	0.963873	922	0.995646
metab_1134	urate		Nucleotide	Purine Metabolism, (Hypo)Xanthine/Inosine containing	genus.CAG.56	0.000169204	0.00373933	0.963918	922	0.995646
metab_1135	ursodeoxycholate		Lipid	Secondary Bile Acid Metabolism	genus.Lachnospiraceae.UCG.007	-0.00205912	0.0452596	0.963722	922	0.995646
metab_1135	ursodeoxycholate		Lipid	Secondary Bile Acid Metabolism	genus.Catenisphaera	0.00142741	0.0314487	0.963808	922	0.995646
metab_1258	anthranilate		Amino Acid	Tryptophan Metabolism	genus.Tuzzerella	-0.000420399	0.00930378	0.963969	922	0.995646
metab_1629	taurochenodeoxycholate		Lipid	Primary Bile Acid Metabolism	genus.Catenibacterium	0.00090808	0.019944	0.963694	922	0.995646
metab_1668	taurodeoxycholate		Lipid	Secondary Bile Acid Metabolism	genus.Sutterella	0.000833441	0.0183989	0.96388	922	0.995646
metab_189	N6,N6,N6-trimethyllysine		Amino Acid	Lysine Metabolism	genus.Pseudomonas	-0.00129827	0.0286919	0.963919	922	0.995646
metab_197	S-adenosylhomocysteine (SAH)		Amino Acid	Methionine, Cysteine, SAM and Taurine Metabolism	order.Clostridia.vadinBB60.group	-0.000293139	0.00644331	0.963723	922	0.995646
metab_197	S-adenosylhomocysteine (SAH)		Amino Acid	Methionine, Cysteine, SAM and Taurine Metabolism	Species.sobrinus	0.000591708	0.0129904	0.963679	922	0.995646
metab_2054	ethylmalonate		Amino Acid	Leucine, Isoleucine and Valine Metabolism	genus.Paraprevotella	0.000377682	0.00831982	0.963802	922	0.995646
metab_234	aspartate		Amino Acid	Alanine and Aspartate Metabolism	genus.Pseudomonas	0.000806748	0.0177806	0.963821	922	0.995646
metab_234	aspartate		Amino Acid	Alanine and Aspartate Metabolism	genus.Mitsuokella	-0.000507449	0.0112088	0.9639	922	0.995646
metab_235	2-hydroxyphenylacetate		Amino Acid	Phenylalanine Metabolism	genus.Lachnospiraceae.NK4B4.group	0.000936269	0.0206005	0.96376	922	0.995646
metab_266	cholesterol		Lipid	Sterol	Species.fairfieldensis	0.00118549	0.0262143	0.96394	922	0.995646
metab_272	corticosterone		Lipid	Corticosteroids	family.Coriobacteriaceae	0.000606221	0.0133706	0.963846	922	0.995646
metab_344	guanidinoacetate		Amino Acid	Creatine Metabolism	genus.Mitsuokella	0.000442681	0.00978993	0.963944	922	0.995646
metab_376	isoleucine		Amino Acid	Leucine, Isoleucine and Valine Metabolism	Species.intestinihominis	0.000466722	0.0102429	0.963667	922	0.995646
metab_415	methionine		Amino Acid	Methionine, Cysteine, SAM and Taurine Metabolism	order.Veillonellales.Selenomonadales	0.000145194	0.0032093	0.963925	922	0.995646
metab_452	palmitoleate (16:1n7)		Lipid	Long Chain Monounsaturated Fatty Acid	Species.xylaniphila	0.00178798	0.0394548	0.963865	922	0.995646
metab_466	phytanate		Xenobiotics	Food Component/Plant	genus.Lacticaseibacillus	-0.00112027	0.0246184	0.963715	922	0.995646
metab_537	trans-urocanate		Amino Acid	Histidine Metabolism	order.Pseudomonadales	-0.00116587	0.0257701	0.963925	922	0.995646
metab_800	cysteine		Amino Acid	Methionine, Cysteine, SAM and Taurine Metabolism	Species.magna	-0.00138728	0.0305	0.963731	922	0.995646
metab_823	pyruvate		Carbohydrate	Glycolysis, Gluconeogenesis, and Pyruvate Metabolism	order.Desulfovibrionales	0.000364131	0.00805009	0.963932	922	0.995646
metab_849	caffeine		Xenobiotics	Xanthine Metabolism	genus.Catenibacillus	-0.00208939	0.0458768	0.963684	922	0.995646
metab_892	nonadecanoate (19:0)		Lipid	Long Chain Saturated Fatty Acid	Species.togonis	-0.000610551	0.0134935	0.96392	922	0.995646
metab_917	asparagine		Amino Acid	Alanine and Aspartate Metabolism	Species.succinatiphilus	-0.000727651	0.0160578	0.963867	922	0.995646
metab_999907765	X - 07765		NA	NA	genus.Adlercreutzia	0.000489172	0.0108268	0.963973	922	0.995646
metab_999911478	X - 11478		NA	NA	genus.Lachnospiraceae.FCS020.group	-0.000509545	0.0112575	0.963908	922	0.995646
metab_999911478	X - 11478		NA	NA	Species.bacterium	0.000414261	0.00915149	0.963905	922	0.995646
metab_999911849	X - 11849		NA	NA	genus.Howardella	-0.00101922	0.0225172	0.963907	922	0.995646
metab_999912117	X - 12117		NA	NA	genus.Candidatus.Soleaferrea	-0.000807701	0.0178727	0.963965	922	0.995646
metab_999912407	X - 12407		NA	NA	Species.formigenes	0.0026047	0.0572122	0.963697	922	0.995646
metab_999912410	X - 12410		NA	NA	genus.Dialister	-0.000378613	0.00836318	0.963901	922	0.995646
metab_999912729	X - 12729		NA	NA	family.Defluviitaleaceae	-0.00106182	0.0234394	0.963878	922	0.995646
metab_999912847	X - 12847		NA	NA	Species.lenta	0.00136256	0.0299323	0.963702	922	0.995646
metab_999912906	X - 12906		NA	NA	Species.anginosus	-0.00123145	0.0272116	0.963915	922	0.995646
metab_999913507	X - 13507		NA	NA	genus.Mitsuokella	-0.000941986	0.0207778	0.96385	922	0.995646
metab_999913695	X - 13695		NA	NA	genus.Haemophilus	-0.000742349	0.016413	0.963935	922	0.995646
metab_999916087	X - 16087		NA	NA	genus.Sutterella	0.000433025	0.00958475	0.963975	922	0.995646
metab_999916397	X - 16397		NA	NA	Species.justesenii	-0.00173494	0.0381897	0.963775	922	0.995646
metab_999916964	X - 16964		NA	NA	genus.Peptococcus	0.000421801	0.00927166	0.963724	922	0.995646
metab_999917325	X - 17325		NA	NA	genus.Olsenella	-0.00150303	0.0331629	0.96386	922	0.995646
metab_999917438	X - 17438		NA	NA	family.Clostridiaceae	-0.000454122	0.0100347	0.963914	922	0.995646
metab_999918886	X - 18886		NA	NA	family.Puniceicoccaceae	-0.00160161	0.0352709	0.963792	922	0.995646
metab_999919438	X - 19438		NA	NA	genus.Prevotella_9	-0.000265729	0.00583262	0.963672	922	0.995646
metab_999921339	X - 21339		NA	NA	genus..Ruminococcus..torques.group	-0.000780357	0.0171383	0.963693	922	0.995646
metab_999921834	X - 21834		NA	NA	genus.Mogibacterium	0.00136754	0.0301641	0.963849	922	0.995646
metab_999923739	X - 23739		NA	NA	genus.Limosilactobacillus	0.000491746	0.0108205	0.963762	922	0.995646
metab_999924344	X - 24344		NA	NA	family.Hafniaceae	-0.00218945	0.0483569	0.963897	922	0.995646
metab_999924475	X - 24475		NA	NA	Species.omnicolens	-0.0034201	0.0752705	0.963769	922	0.995646
metab_999924544	X - 24544		NA	NA	genus.Rothia	0.00168798	0.0371763	0.963795	922	0.995646
metab_999925271	X - 25271		NA	NA	Species.callidus	0.00138178	0.0303859	0.963739	922	0.995646
metab_999926111	X - 26111		NA	NA	family.Eggerthellaceae	-0.000865638	0.0191613	0.963977	922	0.995646
metab_999926111	X - 26111		NA	NA	Species.bacterium.1	-0.000718123	0.0158532	0.96388	922	0.995646
metab_999926111	X - 26111		NA	NA	Species.splanchnicus	0.000931897	0.0204446	0.963654	922	0.995646
metab_100021727	cis-3,4-methyleneheptanoate		Lipid	Fatty Acid, Branched	genus.Roseburia	0.00079309	0.0175575	0.963981	922	0.995646
metab_100006376	3-methoxycatechol sulfate (2)		Xenobiotics	Benzoate Metabolism	genus.UCG.003	0.000526168	0.0116546	0.964	922	0.995664
metab_100001055	isobutyrylcarnitine (C4)		Amino Acid	Leucine, Isoleucine and Valine Metabolism	genus.Odoribacter	-0.000533055	0.0118115	0.964014	922	0.995665
metab_100001423	4-hydroxyhippurate		Xenobiotics	Benzoate Metabolism	order.Izemoplasmatales	0.00118121	0.0261738	0.964014	922	0.995665
metab_100001994	androstenediol (3beta,17beta) disulfate (2)		Lipid	Androgenic Steroids	Species.pectinoschiza	-0.00041547	0.0092067	0.964016	922	0.995665
metab_100015966	carotene diol (1)		Cofactors and Vitamins	Vitamin A Metabolism	class.Bacilli	-0.000798113	0.0176806	0.964005	922	0.995665
metab_100020205	hydroxyasparagine**		Amino Acid	Alanine and Aspartate Metabolism	genus.Lachnospiraceae.UCG.001	0.000307997	0.00682523	0.964017	922	0.995665
metab_100021760	N-acetyl-2-aminoadipate		Amino Acid	Lysine Metabolism	genus.UBA1819	0.000310505	0.00688081	0.964017	922	0.995665
metab_999912740	X - 12740		NA	NA	genus.Lacticaseibacillus	0.00266801	0.0591232	0.964017	922	0.995665
metab_100001767	pyrraline		Xenobiotics	Food Component/Plant	genus..Eubacterium..nodatum.group	-0.00114618	0.0254012	0.964019	922	0.995665
metab_100003271	beta-citrylglutamate		Amino Acid	Glutamate Metabolism	family.Selenomonadaceae	0.000496962	0.0110141	0.964021	922	0.995665
metab_192	N-acetylputrescine		Amino Acid	Polyamine Metabolism	Species.evryensis	-0.00112383	0.0249112	0.964027	922	0.995668
metab_254	3-hydroxybutyrate (BHBA)		Lipid	Ketone Bodies	Species.sobrinus	0.00165376	0.0366609	0.96403	922	0.995668
metab_999923680	X - 23680		NA	NA	family.Streptococcaceae	0.000432634	0.0095907	0.96403	922	0.995668
metab_100002500	formiminoglutamate		Amino Acid	Histidine Metabolism	order.Veillonellales.Selenomonadales	0.000335142	0.00743081	0.964036	922	0.995672
metab_100000011	phenylacetate		Amino Acid	Phenylalanine Metabolism	genus.Succiniclasticum	0.00108362	0.0240295	0.964041	922	0.995675
metab_100000998	citramalate		Amino Acid	Glutamate Metabolism	Species.massiliensis.6	-0.00155244	0.0344377	0.964054	922	0.995677
metab_100010941	linoleoyl-linoleoyl-glycerol (18:2/18:2) [1]*		Lipid	Diacylglycerol	genus.CAG.873	-0.000866707	0.0192242	0.96405	922	0.995677
metab_100020253	glycine conjugate of C10H12O2*		Partially Characterized Molecules	Partially Characterized Molecules	genus.Defluviitaleaceae.UCG.011	-0.000587204	0.013026	0.964054	922	0.995677
metab_100021711	decadienedioic acid (C10:2-DC)**		Lipid	Fatty Acid, Dicarboxylate	family..Clostridium..methylpentosum.group	-0.00100764	0.022351	0.964052	922	0.995677
metab_194	N-formylmethionine		Amino Acid	Methionine, Cysteine, SAM and Taurine Metabolism	Species.timonensis	0.000801621	0.0177793	0.964048	922	0.995677
metab_100001178	3-carboxy-4-methyl-5-propyl-2-furanpropanoate (CMPF)		Lipid	Fatty Acid, Dicarboxylate	genus.Lachnospiraceae.UCG.009	0.00217525	0.0483126	0.964098	922	0.995682
metab_100001181	docosapentaenoate (n3 DPA; 22:5n3)		Lipid	Long Chain Polyunsaturated Fatty Acid (n3 and n6)	class.Lentisphaeria	0.00134261	0.0298133	0.96409	922	0.995682
metab_100001334	N-acetylproline		Amino Acid	Urea cycle; Arginine and Proline Metabolism	Species.massiliensis.8	0.00095986	0.0213102	0.964084	922	0.995682
metab_100001567	1-palmitoyl-GPE (16:0)		Lipid	Lysophospholipid	genus.FD2005	0.000660483	0.0146612	0.964078	922	0.995682
metab_100004083	glycohyocholate		Lipid	Secondary Bile Acid Metabolism	genus.Lactonifactor	-0.00208368	0.0462473	0.964073	922	0.995682
metab_100009227	1-linoleoyl-GPG (18:2)*		Lipid	Lysophospholipid	Species.obesi	0.000373816	0.00829938	0.964084	922	0.995682
metab_100009343	1-linoleoyl-2-linolenoyl-GPC (18:2/18:3)*		Lipid	Phosphatidylcholine (PC)	genus.Pseudomonas	-0.00122395	0.0271593	0.964065	922	0.995682
metab_100020542	11beta-hydroxyetiocholanolone glucuronide*		Lipid	Androgenic Steroids	family.Flavobacteriaceae	-0.00110117	0.0244517	0.96409	922	0.995682
metab_100020833	2-ketocaprylate		Amino Acid	Leucine, Isoleucine and Valine Metabolism	family.Ruminococcaceae	0.00153167	0.034004	0.964083	922	0.995682
metab_355	histidine		Amino Acid	Histidine Metabolism	order.Synergistales	0.000420327	0.00933507	0.964096	922	0.995682
metab_50	spermidine		Amino Acid	Polyamine Metabolism	class.Incertae.Sedis	0.000904	0.020077	0.964096	922	0.995682
metab_796	alpha-ketobutyrate		Amino Acid	Methionine, Cysteine, SAM and Taurine Metabolism	Species.fragilis	0.000419081	0.00930674	0.964094	922	0.995682
metab_825	uracil		Nucleotide	Pyrimidine Metabolism, Uracil containing	Species.sanguinis	-0.000261156	0.00580065	0.9641	922	0.995682
metab_923	dihydroorotate		Nucleotide	Pyrimidine Metabolism, Orotate containing	genus.Hungatella	-0.000597535	0.0132682	0.96409	922	0.995682
metab_999913695	X - 13695		NA	NA	Species.pectinoschiza	-0.000495841	0.0110028	0.964066	922	0.995682
metab_999916576	X - 16576		NA	NA	class.Lentisphaeria	-0.000867026	0.019241	0.964069	922	0.995682
metab_999916935	X - 16935		NA	NA	genus.Candidatus.Soleaferrea	-0.00104788	0.02326	0.964077	922	0.995682
metab_999917676	X - 17676		NA	NA	family.Ethanoligenenaceae	-0.0012478	0.0276891	0.964066	922	0.995682
metab_999918888	X - 18888		NA	NA	Species.minuta	-0.00194879	0.0432654	0.964083	922	0.995682
metab_100000665	docosahexaenoate (DHA; 22:6n3)		Lipid	Long Chain Polyunsaturated Fatty Acid (n3 and n6)	order.Bifidobacteriales	0.000447337	0.00993926	0.964112	922	0.995682
metab_100000773	3-hydroxyoctanoate		Lipid	Fatty Acid, Monohydroxy	genus.Agathobacter	-0.000465934	0.0103515	0.964108	922	0.995682
metab_100001104	N-acetyltyrosine		Amino Acid	Tyrosine Metabolism	genus.Haemophilus	-0.000428304	0.00951605	0.964111	922	0.995682
metab_100006098	3-hydroxypyridine sulfate		Xenobiotics	Chemical	genus.Bifidobacterium	0.00060933	0.0135399	0.964115	922	0.995682
metab_100006126	4-vinylguaiacol sulfate		Xenobiotics	Food Component/Plant	Species.intestinalis.2	0.00132183	0.0293719	0.964115	922	0.995682
metab_100015839	dihomo-linoleoylcarnitine (C20:2)*		Lipid	Fatty Acid Metabolism (Acyl Carnitine, Polyunsaturated)	family.Muribaculaceae	-0.000258662	0.00574575	0.964103	922	0.995682
metab_231	arginine		Amino Acid	Urea cycle; Arginine and Proline Metabolism	family.Hafniaceae	0.000905566	0.0201169	0.964105	922	0.995682
metab_999912216	X - 12216		NA	NA	genus.Catenibacterium	-0.000718306	0.0159633	0.96412	922	0.995684
metab_100001266	N-acetylarginine		Amino Acid	Urea cycle; Arginine and Proline Metabolism	family.Enterococcaceae	-0.000656798	0.0146004	0.964129	922	0.995689
metab_100001404	indolebutyrate		Amino Acid	Tryptophan Metabolism	Species.massiliensis.1	0.000321613	0.00714935	0.964129	922	0.995689
metab_100009045	phenylacetylglutamate		Peptide	Acetylated Peptides	genus..Eubacterium..brachy.group	0.000870099	0.019343	0.964131	922	0.995689
metab_999918922	X - 18922		NA	NA	genus.Christensenellaceae.R.7.group	0.00041831	0.00929986	0.964133	922	0.995689
metab_100001086	N-(2-furoyl)glycine		Xenobiotics	Food Component/Plant	class.Verrucomicrobiae	0.000714813	0.0159291	0.964217	922	0.995692
metab_100001262	gamma-glutamyl-epsilon-lysine		Peptide	Gamma-glutamyl Amino Acid	family.Pasteurellaceae	-0.000359127	0.0080028	0.964217	922	0.995692
metab_100001274	N-acetylthreonine		Amino Acid	Glycine, Serine and Threonine Metabolism	genus.Leuconostoc	0.0010039	0.0223401	0.964167	922	0.995692
metab_100001278	10-heptadecenoate (17:1n7)		Lipid	Long Chain Monounsaturated Fatty Acid	genus.Lachnoclostridium	0.000610488	0.0135792	0.964151	922	0.995692
metab_100001313	gamma-glutamylmethionine		Peptide	Gamma-glutamyl Amino Acid	Species.salyersiae	-0.000530309	0.0118206	0.964227	922	0.995692
metab_100001416	orotidine		Nucleotide	Pyrimidine Metabolism, Orotate containing	genus.Escherichia.Shigella	-0.000287102	0.00639159	0.964182	922	0.995692
metab_100001485	gamma-glutamylisoleucine*		Peptide	Gamma-glutamyl Amino Acid	order.Methanobacteriales	-0.000776866	0.0173068	0.964207	922	0.995692
metab_100001501	oleoylcarnitine (C18:1)		Lipid	Fatty Acid Metabolism (Acyl Carnitine, Monounsaturated)	Species.succinatutens	-0.000394207	0.00878098	0.964202	922	0.995692
metab_100001561	2-palmitoleoyl-GPC (16:1)*		Lipid	Lysophospholipid	family.Desulfovibrionaceae	0.000421114	0.00938087	0.964204	922	0.995692
metab_100001612	N-acetyl-aspartyl-glutamate (NAAG)		Amino Acid	Glutamate Metabolism	genus.Rothia	0.00114326	0.0254767	0.964217	922	0.995692
metab_100001778	1-linoleoyl-GPI (18:2)*		Lipid	Lysophospholipid	Species.intestini	-0.000720736	0.0160627	0.964221	922	0.995692
metab_100002367	2R,3R-dihydroxybutyrate		Lipid	Fatty Acid, Dihydroxy	genus.Acidaminococcus	-0.00049616	0.011035	0.964147	922	0.995692
metab_100004089	2-hydroxydecanoate		Lipid	Fatty Acid, Monohydroxy	Species.massiliensis.9	-0.00131947	0.0293734	0.964181	922	0.995692
metab_100005864	methyl glucopyranoside (alpha + beta)		Xenobiotics	Food Component/Plant	Species.obesi	0.000801679	0.017868	0.964224	922	0.995692
metab_100006438	citraconate/glutaconate		Energy	TCA Cycle	genus.Catenibacterium	-0.000675121	0.0150446	0.964217	922	0.995692
metab_100010927	linoleoyl-linolenoyl-glycerol (18:2/18:3) [2]*		Lipid	Diacylglycerol	family.Methanobacteriaceae	-0.00138713	0.0309076	0.964213	922	0.995692
metab_100015620	lactosyl-N-nervonoyl-sphingosine (d18:1/24:1)*		Lipid	Lactosylceramides (LCER)	phylum.Proteobacteria	-0.000353682	0.00788337	0.964225	922	0.995692
metab_100020414	6-bromotryptophan		Amino Acid	Tryptophan Metabolism	order.Actinomycetales	0.000809218	0.0180121	0.964176	922	0.995692
metab_100020837	2,6-dihydroxybenzoic acid		Xenobiotics	Drug - Topical Agents	class.Desulfovibrionia	0.000596462	0.0132702	0.964159	922	0.995692
metab_100021467	pentose acid*		Partially Characterized Molecules	Partially Characterized Molecules	genus.Family.XIII.UCG.001	-0.000605285	0.0134904	0.964223	922	0.995692
metab_1342	3-methoxytyrosine		Amino Acid	Tyrosine Metabolism	family.Family.XI	0.000886979	0.0197538	0.964196	922	0.995692
metab_1528	1-palmitoyl-2-linoleoyl-GPI (16:0/18:2)		Lipid	Phosphatidylinositol (PI)	Species.pamelaeae	-0.00142043	0.0315895	0.964145	922	0.995692
metab_1538	stearoyl sphingomyelin (d18:1/18:0)		Lipid	Sphingomyelins	class.Vampirivibrionia	0.000318739	0.00709355	0.96417	922	0.995692
metab_1629	taurochenodeoxycholate		Lipid	Primary Bile Acid Metabolism	genus.Anaerostipes	0.00134678	0.0299534	0.964147	922	0.995692
metab_244	beta-alanine		Nucleotide	Pyrimidine Metabolism, Uracil containing	genus.Roseburia	-0.000477576	0.0106344	0.96419	922	0.995692
metab_252	succinate		Energy	TCA Cycle	Species.scindens	0.00132232	0.0294493	0.964196	922	0.995692
metab_340	glycine		Amino Acid	Glycine, Serine and Threonine Metabolism	genus.Tyzzerella	-0.000285112	0.00635136	0.964205	922	0.995692
metab_344	guanidinoacetate		Amino Acid	Creatine Metabolism	genus.Lachnospiraceae.NK4A136.group	0.000275353	0.00613395	0.964205	922	0.995692
metab_356	cortisol		Lipid	Corticosteroids	genus.Odoribacter	-0.000291381	0.00647947	0.964141	922	0.995692
metab_397	leucine		Amino Acid	Leucine, Isoleucine and Valine Metabolism	family.Family.XI	0.000694705	0.015462	0.964173	922	0.995692
metab_452	palmitoleate (16:1n7)		Lipid	Long Chain Monounsaturated Fatty Acid	Species.histaminiformans	0.00188604	0.0419681	0.964165	922	0.995692
metab_501	salicylate		Xenobiotics	Drug - Topical Agents	Species.pamelaeae	0.00363178	0.0808583	0.964185	922	0.995692
metab_926	caproate (6:0)		Lipid	Medium Chain Fatty Acid	order.Oscillospirales	-0.000674609	0.0150121	0.964167	922	0.995692
metab_932	caprylate (8:0)		Lipid	Medium Chain Fatty Acid	Species.hadrus	0.00045474	0.0101191	0.964166	922	0.995692
metab_999911632	X - 11632		NA	NA	genus.Slackia	-0.000373637	0.00830865	0.964142	922	0.995692
metab_999912849	X - 12849		NA	NA	genus.Oscillospira	-0.00103994	0.0231405	0.964165	922	0.995692
metab_999916580	X - 16580		NA	NA	order.Lactobacillales	0.000403909	0.00898928	0.964171	922	0.995692
metab_999919141	X - 19141		NA	NA	family.Peptococcaceae	0.000576255	0.0128372	0.964205	922	0.995692
metab_999921441	X - 21441		NA	NA	order.Lactobacillales	-0.000522963	0.0116534	0.964216	922	0.995692
metab_999924544	X - 24544		NA	NA	Species.merdae	0.000351999	0.00784173	0.964207	922	0.995692
metab_999924812	X - 24812		NA	NA	phylum.Bacteroidota	0.000796222	0.0177307	0.964192	922	0.995692
metab_999924949	X - 24949		NA	NA	Species.timonensis	0.00163558	0.0364157	0.964186	922	0.995692
metab_100000616	1-stearoyl-2-arachidonoyl-GPI (18:0/20:4)		Lipid	Phosphatidylinositol (PI)	genus.Christensenella	0.000709568	0.0158256	0.964248	922	0.995694
metab_100001466	3-methylcytidine		Nucleotide	Pyrimidine Metabolism, Cytidine containing	family.Flavobacteriaceae	0.000560413	0.0124961	0.964239	922	0.995694
metab_100001571	1-arachidonoyl-GPE (20:4n6)*		Lipid	Lysophospholipid	Species.atypica	0.000841626	0.0187798	0.964264	922	0.995694
metab_100001590	isobutyrylglycine		Amino Acid	Leucine, Isoleucine and Valine Metabolism	Species.fragilis	0.000367978	0.00820438	0.964236	922	0.995694
metab_100003641	valylglycine		Peptide	Dipeptide	order.Enterobacterales	0.000240075	0.0053567	0.964263	922	0.995694
metab_100004088	retinal		Cofactors and Vitamins	Vitamin A Metabolism	genus.Prevotella_7	-0.000353959	0.00789636	0.964256	922	0.995694
metab_100004326	3-acetylphenol sulfate		Xenobiotics	Chemical	order.Bacillales	0.0024637	0.0549492	0.964248	922	0.995694
metab_100008984	1-palmitoyl-2-palmitoleoyl-GPC (16:0/16:1)*		Lipid	Phosphatidylcholine (PC)	Species.mutans	-0.000666565	0.0148658	0.964246	922	0.995694
metab_100015965	ethyl alpha-glucopyranoside		Xenobiotics	Food Component/Plant	order.Victivallales	-0.00227205	0.0506832	0.964254	922	0.995694
metab_100020546	N2-acetyl,N6-methyllysine		Amino Acid	Lysine Metabolism	genus.Prevotellaceae.NK3B31.group	-0.00127696	0.0284721	0.964237	922	0.995694
metab_100020819	glycoursodeoxycholic acid sulfate (1)		Lipid	Secondary Bile Acid Metabolism	Species.uniformis	0.000674761	0.0150562	0.964264	922	0.995694
metab_100020833	2-ketocaprylate		Amino Acid	Leucine, Isoleucine and Valine Metabolism	genus.Howardella	0.000439626	0.00980768	0.964257	922	0.995694
metab_100021538	dibutyl sulfosuccinate		Xenobiotics	Chemical	order.Rhodospirillales	-0.000301802	0.00673424	0.964264	922	0.995694
metab_980	pentadecanoate (15:0)		Lipid	Long Chain Saturated Fatty Acid	Species.clarus	-0.000548825	0.0122454	0.964262	922	0.995694
metab_999911470	X - 11470		NA	NA	Species.longum	0.00034145	0.00761779	0.964259	922	0.995694
metab_999912729	X - 12729		NA	NA	genus.Bilophila	0.000941853	0.0210129	0.964259	922	0.995694
metab_999921829	X - 21829		NA	NA	Species.formigenes	0.00136824	0.0305287	0.964262	922	0.995694
metab_100001270	myristoylcarnitine (C14)		Lipid	Fatty Acid Metabolism (Acyl Carnitine, Long Chain Saturated)	family.Flavobacteriaceae	0.000749664	0.016734	0.964278	922	0.995701
metab_100009055	palmitoyl-linoleoyl-glycerol (16:0/18:2) [2]*		Lipid	Diacylglycerol	genus.Erysipelotrichaceae.UCG.003	-0.000423235	0.00944805	0.96428	922	0.995701
metab_100020253	glycine conjugate of C10H12O2*		Partially Characterized Molecules	Partially Characterized Molecules	Species.comes	-0.000468647	0.0104617	0.96428	922	0.995701
metab_100022041	N,N-dimethyl-pro-pro		Peptide	Modified Peptides	genus.Finegoldia	-0.00189184	0.042228	0.964276	922	0.995701
metab_100002761	androsterone glucuronide		Lipid	Androgenic Steroids	family.Bifidobacteriaceae	-0.000464388	0.0103685	0.964286	922	0.995703
metab_100010850	4-hydroxyphenylacetylglutamine		Peptide	Acetylated Peptides	class.Alphaproteobacteria	0.000534462	0.0119326	0.964285	922	0.995703
metab_100003901	2-stearoyl-GPE (18:0)*		Lipid	Lysophospholipid	Species.fermentans	0.000724946	0.0161871	0.964288	922	0.995703
metab_358	hypotaurine		Amino Acid	Methionine, Cysteine, SAM and Taurine Metabolism	family.Streptococcaceae	-0.000285911	0.00638565	0.964297	922	0.995708
metab_407	lysine		Amino Acid	Lysine Metabolism	phylum.Proteobacteria	-0.000321338	0.00717695	0.964298	922	0.995708
metab_100006005	5alpha-androstan-3alpha,17beta-diol monosulfate (2)		Lipid	Androgenic Steroids	Species.johnsonii	-0.00117002	0.0261405	0.96431	922	0.995709
metab_100020545	N2-acetyl,N6,N6-dimethyllysine		Amino Acid	Lysine Metabolism	order.Acidaminococcales	-0.000629206	0.0140612	0.964318	922	0.995709
metab_100020825	3-hydroxyhexanoylcarnitine (1)		Lipid	Fatty Acid Metabolism (Acyl Carnitine, Hydroxy)	genus.Finegoldia	0.00121934	0.0272519	0.964322	922	0.995709
metab_100020893	2,3-dihydroxy-5-methylthio-4-pentenoate (DMTPA)*		Amino Acid	Methionine, Cysteine, SAM and Taurine Metabolism	family.Carnobacteriaceae	0.000711856	0.0159081	0.964318	922	0.995709
metab_100021100	tetradecadienedioate (C14:2-DC)*		Lipid	Fatty Acid, Dicarboxylate	genus.Bacteroides	0.000810803	0.0181116	0.964303	922	0.995709
metab_100021530	S-carboxyethylcysteine		Amino Acid	Methionine, Cysteine, SAM and Taurine Metabolism	class.Cyanobacteriia	0.00203118	0.0453875	0.964315	922	0.995709
metab_331	gamma-glutamylglutamate		Peptide	Gamma-glutamyl Amino Acid	genus.GCA.900066575	-0.000376699	0.00841608	0.964309	922	0.995709
metab_566	valine		Amino Acid	Leucine, Isoleucine and Valine Metabolism	genus.Megamonas	-0.000612146	0.0136793	0.964317	922	0.995709
metab_999912906	X - 12906		NA	NA	order.Enterobacterales	0.000228192	0.00509954	0.964319	922	0.995709
metab_999916087	X - 16087		NA	NA	Species.secundus	-0.000976031	0.021813	0.96432	922	0.995709
metab_999918922	X - 18922		NA	NA	genus..Eubacterium..ventriosum.group	-0.000421087	0.00940999	0.964317	922	0.995709
metab_803	mannose		Carbohydrate	Fructose, Mannose and Galactose Metabolism	genus.CHKCI001	0.00130302	0.0291263	0.964327	922	0.995712
metab_999912847	X - 12847		NA	NA	Species.secunda	0.00240969	0.053868	0.96433	922	0.995712
metab_100001104	N-acetyltyrosine		Amino Acid	Tyrosine Metabolism	family.Eubacteriaceae	-0.000849201	0.0189898	0.964342	922	0.995715
metab_100001466	3-methylcytidine		Nucleotide	Pyrimidine Metabolism, Cytidine containing	Species.intestinihominis	0.00049191	0.0110013	0.964346	922	0.995715
metab_100001613	tetradecanedioate (C14-DC)		Lipid	Fatty Acid, Dicarboxylate	family..Eubacterium..coprostanoligenes.group	0.00056601	0.0126566	0.96434	922	0.995715
metab_100002154	ergothioneine		Xenobiotics	Food Component/Plant	genus.Prevotella_9	-0.000417089	0.00932701	0.964342	922	0.995715
metab_100006614	adipoylcarnitine (C6-DC)		Lipid	Fatty Acid Metabolism (Acyl Carnitine, Dicarboxylate)	class.Lentisphaeria	-0.00124869	0.0279222	0.96434	922	0.995715
metab_100006726	linoleoyl ethanolamide		Lipid	Endocannabinoid	genus.Catenibacillus	0.000829235	0.0185447	0.964344	922	0.995715
metab_100000961	homoarginine		Amino Acid	Urea cycle; Arginine and Proline Metabolism	Species.callidus	0.000482466	0.0107911	0.964349	922	0.995716
metab_100021711	decadienedioic acid (C10:2-DC)**		Lipid	Fatty Acid, Dicarboxylate	Species.isoflavoniconvertens	-0.000983232	0.0219929	0.964351	922	0.995716
metab_100003470	pregnanediol-3-glucuronide		Lipid	Progestin Steroids	Species.piger	-0.00147627	0.0330301	0.964361	922	0.99572
metab_100010949	stearoyl-arachidonoyl-glycerol (18:0/20:4) [1]*		Lipid	Diacylglycerol	family.Acidaminococcaceae	0.000324685	0.00726438	0.96436	922	0.99572
metab_561	glutamate		Amino Acid	Glutamate Metabolism	Species.fermentans	-0.000782513	0.0175063	0.964357	922	0.99572
metab_100006726	linoleoyl ethanolamide		Lipid	Endocannabinoid	Species.longoviformis	0.00148247	0.0331714	0.964363	922	0.99572
metab_100015793	sphingomyelin (d17:2/16:0, d18:2/15:0)*		Lipid	Sphingomyelins	genus..Eubacterium..ruminantium.group	0.00025469	0.00569967	0.964368	922	0.995723
metab_100000282	N-acetylglutamate		Amino Acid	Glutamate Metabolism	genus.Eggerthella	-0.00047713	0.0106814	0.964381	922	0.995723
metab_100001469	N1-Methyl-4-pyridone-3-carboxamide		Cofactors and Vitamins	Nicotinate and Nicotinamide Metabolism	genus.Phascolarctobacterium	0.000318015	0.00712301	0.964399	922	0.995723
metab_100002417	2,3-dihydroxyisovalerate		Xenobiotics	Food Component/Plant	Species.eggerthii	0.00086968	0.0194649	0.964373	922	0.995723
metab_100004054	margaroylcarnitine (C17)*		Lipid	Fatty Acid Metabolism (Acyl Carnitine, Long Chain Saturated)	genus.Solobacterium	0.000610718	0.0136702	0.964376	922	0.995723
metab_100004322	2-aminophenol sulfate		Xenobiotics	Food Component/Plant	family.Enterobacteriaceae	0.000524657	0.0117489	0.964392	922	0.995723
metab_100009027	sphingomyelin (d18:0/18:0, d19:0/17:0)*		Lipid	Dihydrosphingomyelins	Species.cutis	-0.00137746	0.030835	0.964379	922	0.995723
metab_100009181	1-stearoyl-2-oleoyl-GPI (18:0/18:1)*		Lipid	Phosphatidylinositol (PI)	genus.TM7x	0.000805754	0.0180391	0.964383	922	0.995723
metab_100015737	ceramide (d18:1/17:0, d17:1/18:0)*		Lipid	Ceramides	order.Victivallales	-0.00102211	0.0228952	0.964402	922	0.995723
metab_100020492	glucuronide of piperine metabolite C17H21NO3 (4)*		Xenobiotics	Food Component/Plant	Species.putredinis	-0.000662321	0.014824	0.964373	922	0.995723
metab_100021100	tetradecadienedioate (C14:2-DC)*		Lipid	Fatty Acid, Dicarboxylate	Species.parainfluenzae	-0.00113178	0.0253466	0.964395	922	0.995723
metab_212	5-methylthioadenosine (MTA)		Amino Acid	Polyamine Metabolism	Species.bacterium.1	-0.00020642	0.00462393	0.964403	922	0.995723
metab_815	tyrosine		Amino Acid	Tyrosine Metabolism	genus.Paraprevotella	0.00019986	0.00447601	0.964395	922	0.995723
metab_891	margarate (17:0)		Lipid	Long Chain Saturated Fatty Acid	genus.Lacticaseibacillus	-0.000768194	0.0172073	0.964402	922	0.995723
metab_999911850	X - 11850		NA	NA	Species.comes	0.00148443	0.0332482	0.964399	922	0.995723
metab_999916964	X - 16964		NA	NA	order.Methanobacteriales	-0.000914675	0.0204894	0.964403	922	0.995723
metab_999924588	X - 24588		NA	NA	genus.Parasutterella	-0.000339881	0.00761336	0.964402	922	0.995723
metab_100004318	indolin-2-one		Xenobiotics	Food Component/Plant	genus.Enterococcus	-0.000635821	0.0142455	0.96441	922	0.995725
metab_999911849	X - 11849		NA	NA	Species.bacterium	0.000790707	0.0177146	0.964408	922	0.995725
metab_999924473	X - 24473		NA	NA	Species.inops	-0.000552669	0.0123831	0.964411	922	0.995725
metab_355	histidine		Amino Acid	Histidine Metabolism	genus.Paludicola	0.000170426	0.00381884	0.964414	922	0.995726
metab_100005418	17alpha-hydroxypregnanolone glucuronide		Lipid	Pregnenolone Steroids	genus.Parabacteroides	0.000440463	0.00987339	0.964427	922	0.995735
metab_180	linoleate (18:2n6)		Lipid	Long Chain Polyunsaturated Fatty Acid (n3 and n6)	Species.togonis	-0.00112215	0.0251533	0.964426	922	0.995735
metab_100001108	3-methylxanthine		Xenobiotics	Xanthine Metabolism	Species.saccharivorans	-0.000868564	0.0194726	0.964433	922	0.995735
metab_100001778	1-linoleoyl-GPI (18:2)*		Lipid	Lysophospholipid	order.Eubacteriales	0.00078962	0.0177066	0.96444	922	0.995735
metab_100002185	indole-3-carboxylate		Amino Acid	Tryptophan Metabolism	Species.eggerthii	-0.000263107	0.00589911	0.964435	922	0.995735
metab_330	fumarate		Energy	TCA Cycle	family.Lactobacillaceae	0.000298294	0.00668881	0.964439	922	0.995735
metab_999917685	X - 17685		NA	NA	class.Synergistia	-0.00230741	0.0517377	0.964438	922	0.995735
metab_999923974	X - 23974		NA	NA	Species.glucerasea	-0.000554243	0.0124271	0.964436	922	0.995735
metab_100001597	tiglylcarnitine (C5:1-DC)		Amino Acid	Leucine, Isoleucine and Valine Metabolism	Species.pleomorphus	0.00163293	0.0366244	0.964447	922	0.995736
metab_100001658	taurolithocholate 3-sulfate		Lipid	Secondary Bile Acid Metabolism	genus..Eubacterium..ventriosum.group	-0.000780704	0.0175145	0.964456	922	0.995736
metab_100003000	1-(1-enyl-palmitoyl)-GPE (P-16:0)*		Lipid	Lysoplasmalogen	genus.Acetanaerobacterium	-0.00100279	0.0224945	0.964453	922	0.995736
metab_100006642	glycodeoxycholate 3-sulfate		Lipid	Secondary Bile Acid Metabolism	family.Coriobacteriaceae	-0.00081839	0.018359	0.964454	922	0.995736
metab_100019892	2-hydroxyarachidate*		Lipid	Fatty Acid, Monohydroxy	genus.Streptococcus	0.000231503	0.00519325	0.964454	922	0.995736
metab_213	N6-methyladenosine		Nucleotide	Purine Metabolism, Adenine containing	genus.UCG.009	-0.000561053	0.0125832	0.964446	922	0.995736
metab_999917325	X - 17325		NA	NA	genus.Adlercreutzia	-0.000959049	0.021511	0.964449	922	0.995736
metab_100001034	indoleacetate		Amino Acid	Tryptophan Metabolism	Species.johnsonii	0.000953091	0.0213858	0.964463	922	0.995738
metab_100006367	3-hydroxyhexanoate		Lipid	Fatty Acid, Monohydroxy	family.vadinBE97	-0.00132159	0.0296544	0.964463	922	0.995738
metab_999923780	X - 23780		NA	NA	genus.UCG.007	0.000972918	0.0218331	0.964467	922	0.99574
metab_100001615	octadecanedioate (C18-DC)		Lipid	Fatty Acid, Dicarboxylate	Species.anaerobia	0.000714616	0.0160406	0.964476	922	0.995745
metab_100020893	2,3-dihydroxy-5-methylthio-4-pentenoate (DMTPA)*		Amino Acid	Methionine, Cysteine, SAM and Taurine Metabolism	genus.GCA.900066755	0.00076634	0.0172017	0.964476	922	0.995745
metab_100015787	sphingomyelin (d18:1/19:0, d19:1/18:0)*		Lipid	Sphingomyelins	Species.intestinihominis	-0.000726105	0.0163004	0.96448	922	0.995747
metab_100021990	3-hydroxyoctanoylcarnitine (1)		Lipid	Fatty Acid Metabolism (Acyl Carnitine, Hydroxy)	order.Verrucomicrobiales	0.000363187	0.00815364	0.964482	922	0.995747
metab_100005383	N-methylpipecolate		Xenobiotics	Bacterial/Fungal	genus.Dorea	0.00102283	0.0229644	0.964484	922	0.995747
metab_100015790	sphingomyelin (d18:2/21:0, d16:2/23:0)*		Lipid	Sphingomyelins	genus.Desulfovibrio	-0.000367795	0.00825866	0.964488	922	0.995747
metab_273	cortisone		Lipid	Corticosteroids	genus.Blautia	-0.000593758	0.0133327	0.964489	922	0.995747
metab_100020261	glutamine conjugate of C6H10O2 (1)*		Partially Characterized Molecules	Partially Characterized Molecules	genus.Lacticaseibacillus	0.000987536	0.0221791	0.964496	922	0.99575
metab_338	gluconate		Xenobiotics	Food Component/Plant	genus.Catenibacillus	-0.000793099	0.0178113	0.964494	922	0.99575
metab_999918901	X - 18901		NA	NA	Species.senegalensis	0.00172	0.0386348	0.9645	922	0.995753
metab_100000626	sphingosine 1-phosphate		Lipid	Sphingosines	family.Lactobacillaceae	-0.000270996	0.00608926	0.964513	922	0.995753
metab_100000657	1,2-dipalmitoyl-GPC (16:0/16:0)		Lipid	Phosphatidylcholine (PC)	genus.DTU089	-0.000238458	0.00536018	0.964526	922	0.995753
metab_100001300	alpha-hydroxyisovalerate		Amino Acid	Leucine, Isoleucine and Valine Metabolism	phylum.Proteobacteria	-0.000434993	0.00977596	0.964519	922	0.995753
metab_100001337	linolenate [alpha or gamma; (18:3n3 or 6)]		Lipid	Long Chain Polyunsaturated Fatty Acid (n3 and n6)	phylum.Cyanobacteria	0.000712743	0.0160148	0.964512	922	0.995753
metab_100001734	N6-acetyllysine		Amino Acid	Lysine Metabolism	family.Streptococcaceae	0.000239834	0.00538916	0.964513	922	0.995753
metab_100001778	1-linoleoyl-GPI (18:2)*		Lipid	Lysophospholipid	genus.Catenisphaera	-0.000699163	0.015712	0.964517	922	0.995753
metab_100001810	dimethylarginine (SDMA + ADMA)		Amino Acid	Urea cycle; Arginine and Proline Metabolism	genus.Intestinimonas	0.000290987	0.00654036	0.964523	922	0.995753
metab_100006296	sphingomyelin (d18:1/22:2, d18:2/22:1, d16:1/24:2)*		Lipid	Sphingomyelins	genus.Enterococcus	0.000440699	0.00990228	0.964512	922	0.995753
metab_100008916	1-stearoyl-2-docosahexaenoyl-GPC (18:0/22:6)		Lipid	Phosphatidylcholine (PC)	Species.salivarius	-0.000747686	0.0167973	0.964506	922	0.995753
metab_100020487	N-acetyl-isoputreanine		Amino Acid	Polyamine Metabolism	genus.Incertae.Sedis	0.000599627	0.0134706	0.964505	922	0.995753
metab_100020496	sulfate of piperine metabolite C16H19NO3 (2)*		Xenobiotics	Food Component/Plant	genus.UCG.009	0.00118806	0.0267046	0.964525	922	0.995753
metab_999923665	X - 23665		NA	NA	genus.Rikenellaceae.RC9.gut.group	0.00150228	0.0337661	0.964523	922	0.995753
metab_999918888	X - 18888		NA	NA	phylum.Desulfobacterota	-0.000515329	0.0115853	0.964531	922	0.995755
metab_100015787	sphingomyelin (d18:1/19:0, d19:1/18:0)*		Lipid	Sphingomyelins	Species.tayi	-0.000692892	0.0155794	0.964536	922	0.995756
metab_231	arginine		Amino Acid	Urea cycle; Arginine and Proline Metabolism	genus.Lachnospiraceae.UCG.003	0.000539434	0.0121285	0.964534	922	0.995756
metab_100009069	1-(1-enyl-palmitoyl)-2-linoleoyl-GPE (P-16:0/18:2)*		Lipid	Plasmalogen	Species.mayombei	0.00115465	0.0259644	0.964539	922	0.995757
metab_999911315	X - 11315		NA	NA	Species.filiformis	0.000798475	0.0179593	0.964548	922	0.995763
metab_100003258	2-O-methylascorbic acid		Cofactors and Vitamins	Ascorbate and Aldarate Metabolism	class.Bacilli	-0.000457596	0.0102938	0.964553	922	0.995765
metab_100021784	4-chlorobenzoic acid		Xenobiotics	Chemical	family.Coriobacteriaceae	-0.000118394	0.00266346	0.964555	922	0.995765
metab_231	arginine		Amino Acid	Urea cycle; Arginine and Proline Metabolism	order.Saccharimonadales	0.00051353	0.0115538	0.964558	922	0.995765
metab_799	betaine		Amino Acid	Glycine, Serine and Threonine Metabolism	Species.biformis	0.000396421	0.00891862	0.964557	922	0.995765
metab_100003415	N6-methyllysine		Amino Acid	Lysine Metabolism	family.Anaerovoracaceae	0.00126231	0.0284051	0.964564	922	0.995767
metab_252	succinate		Energy	TCA Cycle	family.Victivallaceae	0.000750477	0.0168872	0.964563	922	0.995767
metab_999925936	X - 25936		NA	NA	genus.Dorea	-0.000558442	0.0125672	0.964566	922	0.995767
metab_444	ornithine		Amino Acid	Urea cycle; Arginine and Proline Metabolism	genus.Lachnospiraceae.AC2044.group	-0.00034519	0.00776892	0.96457	922	0.995769
metab_100006296	sphingomyelin (d18:1/22:2, d18:2/22:1, d16:1/24:2)*		Lipid	Sphingomyelins	order.Victivallales	-0.000799821	0.0180032	0.964574	922	0.995771
metab_999912812	X - 12812		NA	NA	family.Acholeplasmataceae	0.00145009	0.0326427	0.964577	922	0.995772
metab_100021104	pregnenetriol disulfate*		Lipid	Pregnenolone Steroids	Species.splanchnicus	-0.000554038	0.0124728	0.96458	922	0.995772
metab_100001605	catechol sulfate		Xenobiotics	Benzoate Metabolism	family.Veillonellaceae	-0.000358446	0.00807006	0.964582	922	0.995772
metab_100000039	methionine sulfoxide		Amino Acid	Methionine, Cysteine, SAM and Taurine Metabolism	genus.Leuconostoc	-0.000806395	0.018195	0.96466	922	0.995774
metab_100000467	3-indoxyl sulfate		Amino Acid	Tryptophan Metabolism	family.Hungateiclostridiaceae	0.00108779	0.0245565	0.964677	922	0.995774
metab_100000743	2-hydroxyoctanoate		Lipid	Fatty Acid, Monohydroxy	Species.coprophilus	0.000815896	0.0183763	0.964596	922	0.995774
metab_100001002	EDTA		Xenobiotics	Chemical	Species.parainfluenzae	0.000812357	0.0183438	0.964687	922	0.995774
metab_100001229	stearidonate (18:4n3)		Lipid	Long Chain Polyunsaturated Fatty Acid (n3 and n6)	Species.parvulum	0.00209	0.0470839	0.964604	922	0.995774
metab_100001320	erythronate*		Carbohydrate	Aminosugar Metabolism	Species.bouchesdurhonensis	-0.000752543	0.0169928	0.964686	922	0.995774
metab_100001462	1-stearoyl-GPG (18:0)		Lipid	Lysophospholipid	genus..Eubacterium..siraeum.group	0.000291145	0.00656699	0.964648	922	0.995774
metab_100001511	1-palmitoleoyl-GPC (16:1)*		Lipid	Lysophospholipid	Species.microfusus	-0.00140354	0.031621	0.964606	922	0.995774
metab_100001511	1-palmitoleoyl-GPC (16:1)*		Lipid	Lysophospholipid	Species.provencensis	0.00141495	0.0319327	0.964667	922	0.995774
metab_100001541	2-hydroxy-3-methylvalerate		Amino Acid	Leucine, Isoleucine and Valine Metabolism	family.Puniceicoccaceae	0.00177269	0.039979	0.964643	922	0.995774
metab_100001569	1-oleoyl-GPE (18:1)		Lipid	Lysophospholipid	family.Family.XI	0.00120996	0.0273197	0.964684	922	0.995774
metab_100001778	1-linoleoyl-GPI (18:2)*		Lipid	Lysophospholipid	phylum.Patescibacteria	0.000637361	0.0143624	0.964614	922	0.995774
metab_100001882	glycosyl-N-stearoyl-sphingosine (d18:1/18:0)		Lipid	Hexosylceramides (HCER)	Species.muciniphila	-0.000242333	0.00545761	0.964593	922	0.995774
metab_100001977	beta-cryptoxanthin		Cofactors and Vitamins	Vitamin A Metabolism	Species.muciniphila	0.0005973	0.0134651	0.964628	922	0.995774
metab_100001988	5alpha-pregnan-3beta,20alpha-diol disulfate		Lipid	Progestin Steroids	Species.copri	-0.000611714	0.0137824	0.964608	922	0.995774
metab_100002199	tridecenedioate (C13:1-DC)*		Lipid	Fatty Acid, Dicarboxylate	Species.intestinihominis	0.000873559	0.0197201	0.964677	922	0.995774
metab_100002417	2,3-dihydroxyisovalerate		Xenobiotics	Food Component/Plant	genus.Actinomyces	0.00274667	0.0619249	0.964632	922	0.995774
metab_100002796	cis-4-decenoate (10:1n6)*		Lipid	Medium Chain Fatty Acid	genus.Adlercreutzia	0.000573107	0.0129377	0.964677	922	0.995774
metab_100003151	linoleoylcarnitine (C18:2)*		Lipid	Fatty Acid Metabolism (Acyl Carnitine, Polyunsaturated)	genus.Escherichia.Shigella	-0.00021896	0.00493296	0.964606	922	0.995774
metab_100003892	lanthionine		Amino Acid	Methionine, Cysteine, SAM and Taurine Metabolism	Species.dentium	-0.00112473	0.0254012	0.964692	922	0.995774
metab_100004083	glycohyocholate		Lipid	Secondary Bile Acid Metabolism	genus.Lachnospiraceae.UCG.009	-0.00145142	0.0327164	0.964624	922	0.995774
metab_100004111	4-methylcatechol sulfate		Xenobiotics	Benzoate Metabolism	family.Synergistaceae	-0.00186283	0.0419947	0.964628	922	0.995774
metab_100005391	3-(3-hydroxyphenyl)propionate sulfate		Xenobiotics	Benzoate Metabolism	genus.Atopobium	-0.00278276	0.0627048	0.964612	922	0.995774
metab_100005402	11-ketoetiocholanolone glucuronide		Lipid	Androgenic Steroids	Species.finegoldii.1	-0.000595524	0.0134266	0.964632	922	0.995774
metab_100006295	sphingomyelin (d18:1/22:1, d18:2/22:0, d16:1/24:1)*		Lipid	Sphingomyelins	Species.fairfieldensis	0.0012001	0.0270882	0.964672	922	0.995774
metab_100006370	3beta-hydroxy-5-cholestenoate		Lipid	Sterol	genus.Ruminococcus	-0.000392055	0.00885478	0.964694	922	0.995774
metab_100008903	1,2-dilinoleoyl-GPC (18:2/18:2)		Lipid	Phosphatidylcholine (PC)	family.Barnesiellaceae	-0.00032059	0.00723875	0.964685	922	0.995774
metab_100008994	1-stearoyl-2-linoleoyl-GPI (18:0/18:2)		Lipid	Phosphatidylinositol (PI)	genus.Solobacterium	0.000703831	0.0158983	0.964698	922	0.995774
metab_100009030	lactosyl-N-palmitoyl-sphingosine (d18:1/16:0)		Lipid	Lactosylceramides (LCER)	genus.Akkermansia	-0.000235685	0.00530888	0.9646	922	0.995774
metab_100009227	1-linoleoyl-GPG (18:2)*		Lipid	Lysophospholipid	order.Clostridia.vadinBB60.group	-0.000433485	0.00976391	0.964598	922	0.995774
metab_100010942	linoleoyl-linoleoyl-glycerol (18:2/18:2) [2]*		Lipid	Diacylglycerol	Species.cateniformis	0.00108298	0.0244363	0.96466	922	0.995774
metab_100015837	arachidonoylcarnitine (C20:4)		Lipid	Fatty Acid Metabolism (Acyl Carnitine, Polyunsaturated)	genus.Anaerosporobacter	-0.00089182	0.020115	0.964647	922	0.995774
metab_100020217	N,N,N-trimethyl-alanylproline betaine (TMAP)		Amino Acid	Urea cycle; Arginine and Proline Metabolism	genus.Lachnospiraceae.NK4B4.group	-0.000879561	0.0198685	0.9647	922	0.995774
metab_100020254	glycine conjugate of C10H14O2 (1)*		Partially Characterized Molecules	Partially Characterized Molecules	genus.Oxalobacter	-0.000845972	0.0190628	0.964613	922	0.995774
metab_100021727	cis-3,4-methyleneheptanoate		Lipid	Fatty Acid, Branched	family.Hydrogenoanaerobacterium	-0.0011941	0.026945	0.964662	922	0.995774
metab_100021990	3-hydroxyoctanoylcarnitine (1)		Lipid	Fatty Acid Metabolism (Acyl Carnitine, Hydroxy)	genus.Pygmaiobacter	0.00115571	0.0260319	0.964599	922	0.995774
metab_1113	4-acetamidobutanoate		Amino Acid	Polyamine Metabolism	phylum.Bacteroidota	-0.000652602	0.0147181	0.964643	922	0.995774
metab_1539	1-palmitoyl-2-oleoyl-GPC (16:0/18:1)		Lipid	Phosphatidylcholine (PC)	genus.Fenollaria	-0.000756626	0.0170593	0.964633	922	0.995774
metab_330	fumarate		Energy	TCA Cycle	genus.Prevotella	0.000741739	0.0167376	0.964663	922	0.995774
metab_358	hypotaurine		Amino Acid	Methionine, Cysteine, SAM and Taurine Metabolism	genus.Acidaminococcus	-0.000442785	0.00998136	0.964626	922	0.995774
metab_391	citrulline		Amino Acid	Urea cycle; Arginine and Proline Metabolism	family.Ethanoligenenaceae	0.000820603	0.018492	0.964615	922	0.995774
metab_498	retinol (Vitamin A)		Cofactors and Vitamins	Vitamin A Metabolism	Species.parainfluenzae	-0.000683332	0.0154218	0.964668	922	0.995774
metab_536	2'-deoxyuridine		Nucleotide	Pyrimidine Metabolism, Uracil containing	genus.Frisingicoccus	0.000420124	0.00948922	0.964696	922	0.995774
metab_537	trans-urocanate		Amino Acid	Histidine Metabolism	genus.UC5.1.2E3	-0.00062424	0.0140839	0.964657	922	0.995774
metab_881	cytosine		Nucleotide	Pyrimidine Metabolism, Cytidine containing	genus.Lactococcus	-0.000766741	0.0173062	0.964672	922	0.995774
metab_999911315	X - 11315		NA	NA	genus.Pygmaiobacter	0.00113942	0.0257357	0.964696	922	0.995774
metab_999912026	X - 12026		NA	NA	Species.omnicolens	0.00124203	0.0280535	0.964696	922	0.995774
metab_999913728	X - 13728		NA	NA	genus.Olsenella	0.00119759	0.0269905	0.964619	922	0.995774
metab_999919141	X - 19141		NA	NA	genus.Streptococcus	-0.000412418	0.00930155	0.964644	922	0.995774
metab_999921310	X - 21310		NA	NA	genus.Butyricimonas	0.00027236	0.00614852	0.964678	922	0.995774
metab_999921364	X - 21364		NA	NA	genus.Blautia	-0.000934391	0.0211068	0.964699	922	0.995774
metab_999923739	X - 23739		NA	NA	genus.Sutterella	-0.000247551	0.00559158	0.964697	922	0.995774
metab_999924337	X - 24337		NA	NA	genus.Erysipelatoclostridium	-0.000394538	0.00889196	0.964619	922	0.995774
metab_999924970	X - 24970		NA	NA	Species.copri	-0.000885966	0.0199665	0.964617	922	0.995774
metab_100021457	(2-butoxyethoxy)acetic acid		Xenobiotics	Chemical	genus.Eisenbergiella	-0.000579731	0.0130993	0.96471	922	0.995782
metab_100010941	linoleoyl-linoleoyl-glycerol (18:2/18:2) [1]*		Lipid	Diacylglycerol	genus.Alloprevotella	0.000647811	0.0146415	0.964719	922	0.995782
metab_100020487	N-acetyl-isoputreanine		Amino Acid	Polyamine Metabolism	genus..Eubacterium..brachy.group	-0.00056571	0.0127844	0.964715	922	0.995782
metab_100020542	11beta-hydroxyetiocholanolone glucuronide*		Lipid	Androgenic Steroids	Species.bouchesdurhonensis	0.00131517	0.0297197	0.964713	922	0.995782
metab_100021760	N-acetyl-2-aminoadipate		Amino Acid	Lysine Metabolism	order.Micrococcales	-0.00113899	0.0257418	0.964718	922	0.995782
metab_100001279	hyocholate		Lipid	Secondary Bile Acid Metabolism	Species.excrementihominis	0.000769957	0.0174042	0.964723	922	0.995784
metab_100003119	N-oleoyltaurine		Lipid	Endocannabinoid	genus.Akkermansia	0.000310649	0.00702391	0.964733	922	0.995786
metab_100010850	4-hydroxyphenylacetylglutamine		Peptide	Acetylated Peptides	Species.secunda	-0.00133152	0.0301087	0.964736	922	0.995786
metab_100015623	lactosyl-N-behenoyl-sphingosine (d18:1/22:0)*		Lipid	Lactosylceramides (LCER)	genus.Pygmaiobacter	0.00086732	0.0196103	0.964733	922	0.995786
metab_100015836	ximenoylcarnitine (C26:1)*		Lipid	Fatty Acid Metabolism (Acyl Carnitine, Monounsaturated)	genus.UBA1819	0.000295188	0.00667546	0.964739	922	0.995786
metab_100021502	(2 or 3)-decenoate (10:1n7 or n8)		Lipid	Medium Chain Fatty Acid	genus.Streptococcus	-0.000379057	0.00857276	0.964742	922	0.995786
metab_100021666	branched-chain, straight-chain, or cyclopropyl 10:1 fatty acid (1)*		Partially Characterized Molecules	Partially Characterized Molecules	order.Erysipelotrichales	0.000637201	0.0144078	0.964734	922	0.995786
metab_999923655	X - 23655		NA	NA	genus.Fusicatenibacter	0.000693584	0.0156807	0.96473	922	0.995786
metab_999924243	X - 24243		NA	NA	genus.Lachnospiraceae.NK4B4.group	0.00171432	0.0387701	0.964741	922	0.995786
metab_100001022	threonate		Cofactors and Vitamins	Ascorbate and Aldarate Metabolism	genus.Butyricimonas	0.000533268	0.0120614	0.964745	922	0.995787
metab_100006296	sphingomyelin (d18:1/22:2, d18:2/22:1, d16:1/24:2)*		Lipid	Sphingomyelins	genus.Prevotella_9	0.000193637	0.00438016	0.964749	922	0.995788
metab_100015968	carotene diol (3)		Cofactors and Vitamins	Vitamin A Metabolism	Species.hominis	-0.000348225	0.00787746	0.964751	922	0.995788
metab_100000882	3-hydroxymyristate		Lipid	Fatty Acid, Monohydroxy	genus.Caproiciproducens	-0.00101274	0.022913	0.964755	922	0.995789
metab_999911880	X - 11880		NA	NA	genus.Slackia	0.000659413	0.0149189	0.964755	922	0.995789
metab_100000282	N-acetylglutamate		Amino Acid	Glutamate Metabolism	genus.Hafnia.Obesumbacterium	-0.000936779	0.0212008	0.964766	922	0.995791
metab_100004635	methionine sulfone		Amino Acid	Methionine, Cysteine, SAM and Taurine Metabolism	Species.atypica	-0.00102536	0.023204	0.964764	922	0.995791
metab_100008999	1-(1-enyl-stearoyl)-2-arachidonoyl-GPE (P-18:0/20:4)*		Lipid	Plasmalogen	Species.pectinoschiza	-0.000328142	0.00742625	0.964765	922	0.995791
metab_932	caprylate (8:0)		Lipid	Medium Chain Fatty Acid	order.Bacillales	-0.0012464	0.0282053	0.964763	922	0.995791
metab_1128	2-aminobutyrate		Amino Acid	Glutathione Metabolism	order.Synergistales	0.000738959	0.0167251	0.964769	922	0.995791
metab_100019978	octadecenedioate (C18:1-DC)		Lipid	Fatty Acid, Dicarboxylate	genus.Weissella	0.00138202	0.0312816	0.964771	922	0.995791
metab_100008916	1-stearoyl-2-docosahexaenoyl-GPC (18:0/22:6)		Lipid	Phosphatidylcholine (PC)	Species.mayombei	0.001076	0.0243606	0.964779	922	0.995797
metab_100001337	linolenate [alpha or gamma; (18:3n3 or 6)]		Lipid	Long Chain Polyunsaturated Fatty Acid (n3 and n6)	genus.TM7x	-0.000830467	0.0188071	0.964789	922	0.995804
metab_100008994	1-stearoyl-2-linoleoyl-GPI (18:0/18:2)		Lipid	Phosphatidylinositol (PI)	Species.hathewayi	-0.000584383	0.0132335	0.964787	922	0.995804
metab_100000096	4-guanidinobutanoate		Amino Acid	Guanidino and Acetamido Metabolism	order.Gastranaerophilales	0.000646979	0.0146571	0.964802	922	0.995805
metab_100001276	N-acetylisoleucine		Amino Acid	Leucine, Isoleucine and Valine Metabolism	Species.thetaiotaomicron	0.000245587	0.00556395	0.964804	922	0.995805
metab_100001605	catechol sulfate		Xenobiotics	Benzoate Metabolism	genus.Dorea	-0.000667715	0.0151321	0.964814	922	0.995805
metab_100001614	hexadecanedioate (C16-DC)		Lipid	Fatty Acid, Dicarboxylate	Species.bifidum	-0.00055943	0.0126814	0.964823	922	0.995805
metab_100001668	1-ribosyl-imidazoleacetate*		Amino Acid	Histidine Metabolism	Species.minuta	0.00159871	0.0362321	0.964815	922	0.995805
metab_100002911	glycoursodeoxycholate		Lipid	Secondary Bile Acid Metabolism	genus.Blautia	-0.00205757	0.0466321	0.964816	922	0.995805
metab_100004088	retinal		Cofactors and Vitamins	Vitamin A Metabolism	genus.Klebsiella	-0.000444867	0.0100801	0.964808	922	0.995805
metab_100005864	methyl glucopyranoside (alpha + beta)		Xenobiotics	Food Component/Plant	family.Clostridiaceae	0.000607945	0.0137725	0.964801	922	0.995805
metab_100009264	glycochenodeoxycholate glucuronide (1)		Lipid	Primary Bile Acid Metabolism	Species.scindens	0.00333885	0.0756673	0.964814	922	0.995805
metab_100015624	N-behenoyl-sphingadienine (d18:2/22:0)*		Lipid	Ceramides	phylum.Synergistota	-0.000972275	0.0220326	0.964812	922	0.995805
metab_1668	taurodeoxycholate		Lipid	Secondary Bile Acid Metabolism	genus..Eubacterium..hallii.group	0.00116854	0.0264852	0.964818	922	0.995805
metab_355	histidine		Amino Acid	Histidine Metabolism	Species.longoviformis	0.00056528	0.0128141	0.964823	922	0.995805
metab_922	N-stearoyl-sphinganine (d18:0/18:0)*		Lipid	Dihydroceramides	family.vadinBE97	0.00193208	0.0437887	0.964816	922	0.995805
metab_923	dihydroorotate		Nucleotide	Pyrimidine Metabolism, Orotate containing	order.Pseudomonadales	-0.00108791	0.0246462	0.964802	922	0.995805
metab_999923659	X - 23659		NA	NA	genus.Acidaminococcus	-0.00049946	0.0113207	0.964819	922	0.995805
metab_100000706	alpha-hydroxyisocaproate		Amino Acid	Leucine, Isoleucine and Valine Metabolism	genus.Latilactobacillus	-0.000472366	0.0107251	0.96488	922	0.995811
metab_100000774	phenyllactate (PLA)		Amino Acid	Phenylalanine Metabolism	genus.Shuttleworthia	-0.000342108	0.00776739	0.964879	922	0.995811
metab_100000882	3-hydroxymyristate		Lipid	Fatty Acid, Monohydroxy	genus.Frisingicoccus	0.000724362	0.0164385	0.964862	922	0.995811
metab_100001064	glycolithocholate		Lipid	Secondary Bile Acid Metabolism	genus.Lactococcus	-0.000932851	0.0211903	0.964896	922	0.995811
metab_100001468	N1-Methyl-2-pyridone-5-carboxamide		Cofactors and Vitamins	Nicotinate and Nicotinamide Metabolism	Species.copri	-0.000372057	0.00843865	0.964843	922	0.995811
metab_100001992	androstenediol (3beta,17beta) disulfate (1)		Lipid	Androgenic Steroids	class.Clostridia	-0.00213174	0.0483683	0.964856	922	0.995811
metab_100002014	5alpha-pregnan-3beta,20alpha-diol monosulfate (2)		Lipid	Progestin Steroids	genus.Slackia	-0.000823956	0.0187049	0.964874	922	0.995811
metab_100002945	(14 or 15)-methylpalmitate (a17:0 or i17:0)		Lipid	Fatty Acid, Branched	Species.crossotus	0.000410042	0.00930156	0.964848	922	0.995811
metab_100002989	oleoyl-linoleoyl-glycerol (18:1/18:2) [1]		Lipid	Diacylglycerol	family.Defluviitaleaceae	0.0006294	0.0142962	0.964894	922	0.995811
metab_100004182	3b-hydroxy-5-cholenoic acid		Lipid	Secondary Bile Acid Metabolism	genus.Faecalitalea	-0.000801932	0.0181898	0.964845	922	0.995811
metab_100006282	umbelliferone sulfate		Xenobiotics	Food Component/Plant	order.Actinomycetales	0.00233864	0.0530829	0.964869	922	0.995811
metab_100006620	nonanoylcarnitine (C9)		Lipid	Fatty Acid Metabolism (Acyl Carnitine, Medium Chain)	genus.Colidextribacter	0.000424952	0.00965065	0.964888	922	0.995811
metab_100008930	oleate/vaccenate (18:1)		Lipid	Long Chain Monounsaturated Fatty Acid	genus..Eubacterium..nodatum.group	-0.00101698	0.0230616	0.964836	922	0.995811
metab_100009069	1-(1-enyl-palmitoyl)-2-linoleoyl-GPE (P-16:0/18:2)*		Lipid	Plasmalogen	genus.Marvinbryantia	0.000303549	0.00688791	0.964859	922	0.995811
metab_100010923	linoleoyl-arachidonoyl-glycerol (18:2/20:4) [2]*		Lipid	Diacylglycerol	order.Opitutales	-0.00206058	0.0467576	0.964859	922	0.995811
metab_100015641	N-oleoylserine		Lipid	Endocannabinoid	Species.stercoris	-0.000310239	0.00704759	0.964898	922	0.995811
metab_100015755	ceramide (d18:1/20:0, d16:1/22:0, d20:1/18:0)*		Lipid	Ceramides	family.Barnesiellaceae	0.000362316	0.00822918	0.964892	922	0.995811
metab_100015786	sphingomyelin (d18:0/20:0, d16:0/22:0)*		Lipid	Dihydrosphingomyelins	family.Monoglobaceae	0.00054332	0.0123372	0.964883	922	0.995811
metab_100019801	3-hydroxyoleoylcarnitine		Lipid	Fatty Acid Metabolism (Acyl Carnitine, Hydroxy)	genus.Enterococcus	-0.000545841	0.0123793	0.96484	922	0.995811
metab_100020262	glutamine conjugate of C6H10O2 (2)*		Partially Characterized Molecules	Partially Characterized Molecules	genus.Fusicatenibacter	-0.000780339	0.0176952	0.964835	922	0.995811
metab_100021104	pregnenetriol disulfate*		Lipid	Pregnenolone Steroids	Species.bromii	-0.000346688	0.00787413	0.964891	922	0.995811
metab_1518	N-palmitoyl-sphingosine (d18:1/16:0)		Lipid	Ceramides	family.Pasteurellaceae	0.000456022	0.0103587	0.964896	922	0.995811
metab_229	arachidonate (20:4n6)		Lipid	Long Chain Polyunsaturated Fatty Acid (n3 and n6)	Species.minuta	-0.00189899	0.0431301	0.964891	922	0.995811
metab_452	palmitoleate (16:1n7)		Lipid	Long Chain Monounsaturated Fatty Acid	genus.Enterorhabdus	-0.000694129	0.015743	0.964842	922	0.995811
metab_566	valine		Amino Acid	Leucine, Isoleucine and Valine Metabolism	family.Ethanoligenenaceae	0.000950358	0.0215733	0.964872	922	0.995811
metab_815	tyrosine		Amino Acid	Tyrosine Metabolism	Species.minuta	-0.00101969	0.0231383	0.964859	922	0.995811
metab_999911444	X - 11444		NA	NA	Species.coprocola	0.00041112	0.00933675	0.964888	922	0.995811
metab_999911849	X - 11849		NA	NA	family.Bifidobacteriaceae	0.000772849	0.0175513	0.964887	922	0.995811
metab_999913507	X - 13507		NA	NA	Species.comes	0.000554369	0.0125859	0.964877	922	0.995811
metab_999916087	X - 16087		NA	NA	family.Ruminococcaceae	0.00159775	0.036247	0.964851	922	0.995811
metab_999918886	X - 18886		NA	NA	Species.magna	-0.00159555	0.0362195	0.964873	922	0.995811
metab_999925810	X - 25810		NA	NA	family.Selenomonadaceae	-0.000533352	0.0121009	0.964854	922	0.995811
metab_100001416	orotidine		Nucleotide	Pyrimidine Metabolism, Orotate containing	Species.intestinihominis	-0.000829703	0.0188553	0.964911	922	0.995816
metab_100004112	3-methyl catechol sulfate (1)		Xenobiotics	Benzoate Metabolism	genus.Escherichia.Shigella	-0.00047341	0.0107622	0.964924	922	0.995816
metab_100006378	N-acetylkynurenine (2)		Amino Acid	Tryptophan Metabolism	Species.wadsworthia	-0.00060842	0.0138276	0.964914	922	0.995816
metab_100015752	glycosyl-N-(2-hydroxynervonoyl)-sphingosine (d18:1/24:1(2OH))*		Lipid	Hexosylceramides (HCER)	Species.massiliensis.2	0.000584504	0.0132865	0.96492	922	0.995816
metab_100016038	(N(1) + N(8))-acetylspermidine		Amino Acid	Polyamine Metabolism	Species.johnsonii	0.000568112	0.0129091	0.964907	922	0.995816
metab_100020241	gamma-glutamylcitrulline*		Peptide	Gamma-glutamyl Amino Acid	family.Ethanoligenenaceae	-0.00111491	0.0253325	0.964905	922	0.995816
metab_397	leucine		Amino Acid	Leucine, Isoleucine and Valine Metabolism	Species.disporicum	0.000373365	0.00848725	0.964921	922	0.995816
metab_980	pentadecanoate (15:0)		Lipid	Long Chain Saturated Fatty Acid	family.Hungateiclostridiaceae	0.00112851	0.0256541	0.964923	922	0.995816
metab_999924328	X - 24328		NA	NA	order.Burkholderiales	0.000429866	0.00977048	0.964917	922	0.995816
metab_999924337	X - 24337		NA	NA	genus.Lactococcus	-0.000521722	0.0118576	0.964915	922	0.995816
metab_100000616	1-stearoyl-2-arachidonoyl-GPI (18:0/20:4)		Lipid	Phosphatidylinositol (PI)	Species.parainfluenzae	-0.000677998	0.0154231	0.964946	922	0.995818
metab_100000774	phenyllactate (PLA)		Amino Acid	Phenylalanine Metabolism	order.Eubacteriales	0.000645595	0.0146823	0.964937	922	0.995818
metab_100001567	1-palmitoyl-GPE (16:0)		Lipid	Lysophospholipid	Species.equolifaciens	-0.00055479	0.0126159	0.964934	922	0.995818
metab_100019982	octadecadienedioate (C18:2-DC)*		Lipid	Fatty Acid, Dicarboxylate	class.Negativicutes	-0.000599166	0.0136291	0.964944	922	0.995818
metab_100021478	1-methyl-5-imidazolelactate		Amino Acid	Histidine Metabolism	genus.Prevotella_9	0.000460065	0.0104646	0.964943	922	0.995818
metab_1105	alpha-tocopherol		Cofactors and Vitamins	Tocopherol Metabolism	Species.tayi	-0.000547869	0.0124632	0.964947	922	0.995818
metab_209	adenosine 5'-monophosphate (AMP)		Nucleotide	Purine Metabolism, Adenine containing	genus.Rothia	-0.00160769	0.0365613	0.964936	922	0.995818
metab_999912844	X - 12844		NA	NA	genus.Caproiciproducens	0.000866787	0.0197176	0.964946	922	0.995818
metab_999924949	X - 24949		NA	NA	Species.massiliensis.3	0.000565898	0.0128731	0.964946	922	0.995818
metab_999926107	X - 26107		NA	NA	Species.massiliensis.4	0.000547245	0.0124429	0.96493	922	0.995818
metab_100000295	tartarate		Xenobiotics	Food Component/Plant	order.Enterobacterales	-0.000451741	0.0102832	0.96497	922	0.995825
metab_100000846	erythritol		Xenobiotics	Food Component/Plant	Species.distasonis	0.000302521	0.00688624	0.964969	922	0.995825
metab_100001276	N-acetylisoleucine		Amino Acid	Leucine, Isoleucine and Valine Metabolism	order.Gastranaerophilales	0.000370384	0.00842973	0.964964	922	0.995825
metab_100001605	catechol sulfate		Xenobiotics	Benzoate Metabolism	class.Alphaproteobacteria	-0.000518834	0.0118111	0.964972	922	0.995825
metab_100006294	behenoyl sphingomyelin (d18:1/22:0)*		Lipid	Sphingomyelins	Species.longoviformis	0.00126902	0.0288855	0.964968	922	0.995825
metab_100015786	sphingomyelin (d18:0/20:0, d16:0/22:0)*		Lipid	Dihydrosphingomyelins	genus.Sanguibacteroides	-0.00161997	0.0368746	0.964969	922	0.995825
metab_100020478	dodecadienoate (12:2)*		Lipid	Fatty Acid, Dicarboxylate	genus.Ligilactobacillus	-0.000528186	0.0120225	0.964968	922	0.995825
metab_1083	N-acetylmethionine		Amino Acid	Methionine, Cysteine, SAM and Taurine Metabolism	family.UCG.011	0.000491936	0.0111951	0.96496	922	0.995825
metab_100015797	heneicosapentaenoate (21:5n3)		Lipid	Long Chain Polyunsaturated Fatty Acid (n3 and n6)	genus.Fenollaria	0.0023834	0.054273	0.964982	922	0.995831
metab_999924546	X - 24546		NA	NA	Species.succinatiphilus	-0.00187029	0.0425884	0.964982	922	0.995831
metab_100001550	homostachydrine*		Xenobiotics	Food Component/Plant	Species.stercoris	0.000552347	0.0125822	0.964995	922	0.99584
metab_999916087	X - 16087		NA	NA	class.Verrucomicrobiae	-0.000424124	0.00966187	0.964997	922	0.99584
metab_999924970	X - 24970		NA	NA	genus.Bifidobacterium	0.000669809	0.0152575	0.964994	922	0.99584
metab_100000998	citramalate		Amino Acid	Glutamate Metabolism	order.DTU014	0.00122118	0.0278347	0.965016	922	0.99584
metab_100001511	1-palmitoleoyl-GPC (16:1)*		Lipid	Lysophospholipid	Species.ramosum	-0.000617603	0.0140816	0.965027	922	0.99584
metab_100001810	dimethylarginine (SDMA + ADMA)		Amino Acid	Urea cycle; Arginine and Proline Metabolism	Species.mayombei	0.00101551	0.0231546	0.965028	922	0.99584
metab_100002514	hydantoin-5-propionate		Amino Acid	Histidine Metabolism	Species.hathewayi	-0.000698206	0.0159169	0.965021	922	0.99584
metab_100005391	3-(3-hydroxyphenyl)propionate sulfate		Xenobiotics	Benzoate Metabolism	class.Lentisphaeria	-0.00196015	0.0446844	0.965021	922	0.99584
metab_100009271	(S)-3-hydroxybutyrylcarnitine		Lipid	Fatty Acid Metabolism (Acyl Carnitine, Hydroxy)	genus.UCG.003	-0.000339448	0.00773513	0.965007	922	0.99584
metab_100010918	oleoyl-oleoyl-glycerol (18:1/18:1) [1]*		Lipid	Diacylglycerol	Species.massiliensis.8	0.00130858	0.02982	0.965008	922	0.99584
metab_100020819	glycoursodeoxycholic acid sulfate (1)		Lipid	Secondary Bile Acid Metabolism	genus.Mitsuokella	0.00128422	0.0292691	0.965013	922	0.99584
metab_1224	cys-gly, oxidized		Amino Acid	Glutathione Metabolism	genus.Lachnospiraceae.NK4B4.group	-0.00105745	0.0240933	0.965002	922	0.99584
metab_1256	choline		Lipid	Phospholipid Metabolism	order.Victivallales	-0.000704154	0.0160549	0.965027	922	0.99584
metab_363	myo-inositol		Lipid	Inositol Metabolism	Species.faecium	0.000279363	0.00636861	0.965021	922	0.99584
metab_445	orotate		Nucleotide	Pyrimidine Metabolism, Orotate containing	order.Bifidobacteriales	-0.000285426	0.00650674	0.965021	922	0.99584
metab_999911478	X - 11478		NA	NA	Species.bicirculans	0.000370672	0.00844718	0.965009	922	0.99584
metab_999913844	X - 13844		NA	NA	phylum.Verrucomicrobiota	0.000751712	0.017135	0.965018	922	0.99584
metab_100000265	kynurenine		Amino Acid	Tryptophan Metabolism	genus.Dialister	0.000200009	0.00456133	0.965035	922	0.995842
metab_100001654	1-arachidonoyl-GPI (20:4)*		Lipid	Lysophospholipid	Species.inulinivorans	0.000266528	0.0060785	0.965036	922	0.995842
metab_100002989	oleoyl-linoleoyl-glycerol (18:1/18:2) [1]		Lipid	Diacylglycerol	genus.Enterococcus	-0.000646214	0.0147375	0.965035	922	0.995842
metab_100004046	N-acetylcarnosine		Amino Acid	Histidine Metabolism	Species.parainfluenzae	0.000824505	0.0188103	0.965048	922	0.995842
metab_100006430	arabitol/xylitol		Carbohydrate	Pentose Metabolism	class.Lentisphaeria	-0.000749464	0.0170972	0.965045	922	0.995842
metab_100020478	dodecadienoate (12:2)*		Lipid	Fatty Acid, Dicarboxylate	family.Micrococcaceae	0.00151226	0.0344959	0.965043	922	0.995842
metab_100020479	indoleacetoylcarnitine*		Amino Acid	Tryptophan Metabolism	genus.Cloacibacillus	-0.00139388	0.031792	0.965039	922	0.995842
metab_1528	1-palmitoyl-2-linoleoyl-GPI (16:0/18:2)		Lipid	Phosphatidylinositol (PI)	class.Cyanobacteriia	-0.00170011	0.0387873	0.965048	922	0.995842
metab_999921470	X - 21470		NA	NA	Species.massiliensis.5	0.00150761	0.0343897	0.965043	922	0.995842
metab_100002953	16-hydroxypalmitate		Lipid	Fatty Acid, Monohydroxy	Species.virosa	-0.000447836	0.0102198	0.965057	922	0.995846
metab_100010850	4-hydroxyphenylacetylglutamine		Peptide	Acetylated Peptides	genus.Enterorhabdus	-0.00057719	0.0131731	0.965061	922	0.995846
metab_999924456	X - 24456		NA	NA	genus.Merdibacter	0.000519033	0.0118456	0.965061	922	0.995846
metab_999925271	X - 25271		NA	NA	genus..Eubacterium..hallii.group	0.00159261	0.0363424	0.965056	922	0.995846
metab_100001511	1-palmitoleoyl-GPC (16:1)*		Lipid	Lysophospholipid	genus.Erysipelotrichaceae.UCG.003	0.000314925	0.00718909	0.965069	922	0.995848
metab_100002227	4-cholesten-3-one		Lipid	Sterol	Species.salivarius	0.000665078	0.0151808	0.965065	922	0.995848
metab_100004182	3b-hydroxy-5-cholenoic acid		Lipid	Secondary Bile Acid Metabolism	Species.piger	0.000959669	0.0219074	0.965069	922	0.995848
metab_1113	4-acetamidobutanoate		Amino Acid	Polyamine Metabolism	family.Carnobacteriaceae	0.00111227	0.0253954	0.965075	922	0.995852
metab_100001868	4-allylphenol sulfate		Xenobiotics	Food Component/Plant	family.UCG.011	0.00136032	0.0310722	0.96509	922	0.995856
metab_100003240	N-stearoyltaurine		Lipid	Endocannabinoid	genus..Eubacterium..brachy.group	-0.000473163	0.0108075	0.965089	922	0.995856
metab_100004089	2-hydroxydecanoate		Lipid	Fatty Acid, Monohydroxy	Species.plautii	0.000460267	0.0105116	0.965084	922	0.995856
metab_100015609	N-palmitoyl-sphingadienine (d18:2/16:0)*		Lipid	Ceramides	genus.Streptococcus	0.000282174	0.00644502	0.965088	922	0.995856
metab_397	leucine		Amino Acid	Leucine, Isoleucine and Valine Metabolism	order.Coriobacteriales	0.000243337	0.00555808	0.965089	922	0.995856
metab_100001987	5alpha-androstan-3beta,17beta-diol disulfate		Lipid	Androgenic Steroids	Species.ndongoniae	-0.00189183	0.0432238	0.965099	922	0.995857
metab_100001988	5alpha-pregnan-3beta,20alpha-diol disulfate		Lipid	Progestin Steroids	genus.Tuzzerella	0.00085469	0.019527	0.965098	922	0.995857
metab_100008915	1-palmitoyl-2-docosahexaenoyl-GPC (16:0/22:6)		Lipid	Phosphatidylcholine (PC)	Species.senegalensis	0.000539699	0.012331	0.9651	922	0.995857
metab_100009181	1-stearoyl-2-oleoyl-GPI (18:0/18:1)*		Lipid	Phosphatidylinositol (PI)	Species.tanakaei	-0.00153707	0.0351136	0.965094	922	0.995857
metab_100000841	oxalate (ethanedioate)		Cofactors and Vitamins	Ascorbate and Aldarate Metabolism	Species.bifidum	-0.000427842	0.00978114	0.96512	922	0.995859
metab_100001106	1,3-dimethylurate		Xenobiotics	Xanthine Metabolism	Species.formigenes	-0.00207696	0.0475003	0.965133	922	0.995859
metab_100001668	1-ribosyl-imidazoleacetate*		Amino Acid	Histidine Metabolism	Species.fairfieldensis	-0.00153898	0.0351895	0.965126	922	0.995859
metab_100001951	bilirubin (E,Z or Z,E)*		Cofactors and Vitamins	Hemoglobin and Porphyrin Metabolism	order.Saccharimonadales	-0.000701589	0.0160372	0.965116	922	0.995859
metab_100015624	N-behenoyl-sphingadienine (d18:2/22:0)*		Lipid	Ceramides	genus.FD2005	-0.000727766	0.0166411	0.965127	922	0.995859
metab_100015737	ceramide (d18:1/17:0, d17:1/18:0)*		Lipid	Ceramides	Species.omnicolens	-0.00163973	0.0375047	0.965137	922	0.995859
metab_100019892	2-hydroxyarachidate*		Lipid	Fatty Acid, Monohydroxy	order.Synergistales	-0.000725431	0.0165935	0.965139	922	0.995859
metab_100020851	3-ethylcatechol sulfate (1)		Xenobiotics	Food Component/Plant	family..Eubacterium..coprostanoligenes.group	0.000910851	0.0208333	0.965137	922	0.995859
metab_100021709	branched-chain, straight-chain, or cyclopropyl 12:1 fatty acid*		Partially Characterized Molecules	Partially Characterized Molecules	class.Coriobacteriia	-0.000511116	0.0116911	0.965139	922	0.995859
metab_235	2-hydroxyphenylacetate		Amino Acid	Phenylalanine Metabolism	genus.Lachnospiraceae.UCG.001	0.000356258	0.00814873	0.965138	922	0.995859
metab_267	choline phosphate		Lipid	Phospholipid Metabolism	genus.Frisingicoccus	-0.000299172	0.00684047	0.965125	922	0.995859
metab_297	sphingosine		Lipid	Sphingosines	family.Puniceicoccaceae	-0.00162995	0.0372523	0.96511	922	0.995859
metab_922	N-stearoyl-sphinganine (d18:0/18:0)*		Lipid	Dihydroceramides	phylum.Verrucomicrobiota	-0.000503645	0.0115207	0.96514	922	0.995859
metab_999911483	X - 11483		NA	NA	genus.Oscillospira	0.000862011	0.0197127	0.96513	922	0.995859
metab_999911795	X - 11795		NA	NA	genus.Fournierella	-0.000629575	0.014389	0.96511	922	0.995859
metab_999913695	X - 13695		NA	NA	Species.equolifaciens	-0.000890176	0.0203532	0.965124	922	0.995859
metab_999921310	X - 21310		NA	NA	Species.provencensis	0.000795295	0.0181812	0.965119	922	0.995859
metab_999924494	X - 24494		NA	NA	Species.comes	-0.000443525	0.01014	0.965121	922	0.995859
metab_100000551	4-methyl-2-oxopentanoate		Amino Acid	Leucine, Isoleucine and Valine Metabolism	Species.crossotus	0.000223271	0.00510827	0.965147	922	0.995859
metab_999912101	X - 12101		NA	NA	Species.minuta	-0.00196552	0.0449691	0.965147	922	0.995859
metab_999912112	X - 12112		NA	NA	Species.massiliensis.2	0.00123431	0.0282371	0.965143	922	0.995859
metab_1242	N1-methyladenosine		Nucleotide	Purine Metabolism, Adenine containing	genus.Agathobacter	0.000369268	0.00844924	0.96515	922	0.99586
metab_999913553	X - 13553		NA	NA	genus.Mogibacterium	-0.000568892	0.0130177	0.965152	922	0.99586
metab_100001278	10-heptadecenoate (17:1n7)		Lipid	Long Chain Monounsaturated Fatty Acid	genus.UCG.009	-0.000828407	0.0189665	0.965171	922	0.995865
metab_100008994	1-stearoyl-2-linoleoyl-GPI (18:0/18:2)		Lipid	Phosphatidylinositol (PI)	genus.Lachnospiraceae.UCG.009	0.000936529	0.0214359	0.965161	922	0.995865
metab_100015971	cortolone glucuronide (1)		Lipid	Corticosteroids	family.Pseudomonadaceae	-0.000911934	0.0208793	0.965172	922	0.995865
metab_1083	N-acetylmethionine		Amino Acid	Methionine, Cysteine, SAM and Taurine Metabolism	family.Saccharimonadaceae	0.000439786	0.0100674	0.965166	922	0.995865
metab_999912117	X - 12117		NA	NA	genus.UCG.003	0.000428616	0.00981189	0.965167	922	0.995865
metab_999912740	X - 12740		NA	NA	Species.caccae.1	0.00473509	0.108408	0.965171	922	0.995865
metab_999925420	X - 25420		NA	NA	Species.timonensis	-0.00179694	0.0411372	0.965168	922	0.995865
metab_100001511	1-palmitoleoyl-GPC (16:1)*		Lipid	Lysophospholipid	genus.Oscillibacter	-0.000375527	0.00859963	0.965179	922	0.995869
metab_100010955	perfluorooctanesulfonate (PFOS)		Xenobiotics	Chemical	class.Synergistia	-0.00126634	0.029002	0.965182	922	0.995869
metab_1143	butyrate/isobutyrate (4:0)		Lipid	Short Chain Fatty Acid	Species.intestini	0.000508988	0.0116569	0.965182	922	0.995869
metab_100006290	sphingomyelin (d18:1/20:0, d16:1/22:0)*		Lipid	Sphingomyelins	genus.Eubacterium	-0.000740396	0.0169588	0.965186	922	0.99587
metab_100020478	dodecadienoate (12:2)*		Lipid	Fatty Acid, Dicarboxylate	genus.Sanguibacteroides	-0.00156352	0.0358158	0.96519	922	0.99587
metab_999907765	X - 07765		NA	NA	genus.Fusicatenibacter	0.000486113	0.0111354	0.965189	922	0.99587
metab_100008998	gamma-tocopherol/beta-tocopherol		Cofactors and Vitamins	Tocopherol Metabolism	Species.ndongoniae	-0.00108538	0.02487	0.965199	922	0.995871
metab_466	phytanate		Xenobiotics	Food Component/Plant	genus.Anaerosporobacter	0.00144267	0.0330552	0.965198	922	0.995871
metab_999911372	X - 11372		NA	NA	class.Vampirivibrionia	-0.000566539	0.0129801	0.965196	922	0.995871
metab_999924947	X - 24947		NA	NA	Species.vadensis	-0.00295964	0.067807	0.965195	922	0.995871
metab_100021727	cis-3,4-methyleneheptanoate		Lipid	Fatty Acid, Branched	genus..Eubacterium..siraeum.group	-0.000416962	0.00955682	0.965209	922	0.995879
metab_112	3-hydroxy-3-methylglutarate		Lipid	Mevalonate Metabolism	Species.succinatutens	-0.000429284	0.00984076	0.965215	922	0.995882
metab_100020479	indoleacetoylcarnitine*		Amino Acid	Tryptophan Metabolism	Species.provencensis	-0.00207913	0.0476682	0.96522	922	0.995883
metab_999912410	X - 12410		NA	NA	genus.Barnesiella	0.000445955	0.0102244	0.96522	922	0.995883
metab_572	glucose		Carbohydrate	Glycolysis, Gluconeogenesis, and Pyruvate Metabolism	Species.cateniformis	0.000427312	0.00979816	0.965224	922	0.995885
metab_999912830	X - 12830		NA	NA	genus.Bilophila	-0.000938477	0.0215211	0.965227	922	0.995886
metab_100001777	1-oleoyl-GPI (18:1)		Lipid	Lysophospholipid	Species.scindens	0.00206125	0.0472764	0.965233	922	0.99589
metab_100002126	16a-hydroxy DHEA 3-sulfate		Lipid	Androgenic Steroids	Species.microfusus	-0.00227188	0.0521133	0.965237	922	0.99589
metab_999912849	X - 12849		NA	NA	genus.Alloprevotella	0.00103717	0.0237926	0.965239	922	0.99589
metab_999917676	X - 17676		NA	NA	order.Coriobacteriales	-0.000374746	0.00859644	0.965239	922	0.99589
metab_100001993	pregnenediol disulfate (C21H34O8S2)*		Lipid	Pregnenolone Steroids	family.Acholeplasmataceae	0.000959117	0.0220046	0.965243	922	0.995892
metab_100000054	5-hydroxylysine		Amino Acid	Lysine Metabolism	Species.saccharivorans	0.000383424	0.00880171	0.965263	922	0.995897
metab_100001315	p-cresol sulfate		Xenobiotics	Benzoate Metabolism	phylum.Euryarchaeota	-0.00129286	0.0296799	0.965265	922	0.995897
metab_100001417	phenylacetylglutamine		Peptide	Acetylated Peptides	family.Methanobacteriaceae	-0.00122456	0.0281109	0.965264	922	0.995897
metab_100001740	mannitol/sorbitol		Carbohydrate	Fructose, Mannose and Galactose Metabolism	genus.Coprococcus	0.000885501	0.0203211	0.965253	922	0.995897
metab_100004542	2-aminoheptanoate		Lipid	Fatty Acid, Amino	Species.stercoris	0.000390169	0.00895485	0.965256	922	0.995897
metab_235	2-hydroxyphenylacetate		Amino Acid	Phenylalanine Metabolism	genus.Coprobacillus	-0.000708708	0.0162682	0.965262	922	0.995897
metab_536	2'-deoxyuridine		Nucleotide	Pyrimidine Metabolism, Uracil containing	phylum.Verrucomicrobiota	0.000262901	0.00603416	0.965258	922	0.995897
metab_999916397	X - 16397		NA	NA	class.Desulfovibrionia	-0.000422815	0.00970677	0.965266	922	0.995897
metab_100001571	1-arachidonoyl-GPE (20:4n6)*		Lipid	Lysophospholipid	genus.Prevotellaceae.NK3B31.group	0.000452534	0.0103908	0.965272	922	0.995901
metab_100001462	1-stearoyl-GPG (18:0)		Lipid	Lysophospholipid	Species.parvulum	-0.00137853	0.031665	0.965285	922	0.995902
metab_100005372	1-(1-enyl-oleoyl)-GPE (P-18:1)*		Lipid	Lysoplasmalogen	genus.Candidatus.Soleaferrea	0.000433543	0.00995877	0.965286	922	0.995902
metab_100006361	dopamine 3-O-sulfate		Amino Acid	Tyrosine Metabolism	genus.Hafnia.Obesumbacterium	0.001316	0.0302268	0.965283	922	0.995902
metab_100006379	C-glycosyltryptophan		Amino Acid	Tryptophan Metabolism	genus.Eisenbergiella	0.00031732	0.0072879	0.96528	922	0.995902
metab_100015786	sphingomyelin (d18:0/20:0, d16:0/22:0)*		Lipid	Dihydrosphingomyelins	genus.Victivallis	-0.00114448	0.026282	0.965276	922	0.995902
metab_100022127	tetrahydrocortisone glucuronide (5)		Lipid	Corticosteroids	genus.Sutterella	-0.000375154	0.00861681	0.965283	922	0.995902
metab_100020378	2-hydroxysebacate		Lipid	Fatty Acid, Dicarboxylate	genus.Lachnospiraceae.UCG.003	-0.000725178	0.0166598	0.96529	922	0.995904
metab_100000039	methionine sulfoxide		Amino Acid	Methionine, Cysteine, SAM and Taurine Metabolism	class.Saccharimonadia	0.000384688	0.00885358	0.965353	922	0.995904
metab_100000263	imidazole lactate		Amino Acid	Histidine Metabolism	class.Desulfovibrionia	-0.000365288	0.00840481	0.965343	922	0.995904
metab_100000282	N-acetylglutamate		Amino Acid	Glutamate Metabolism	Species.angulatum	0.000806336	0.0185583	0.965354	922	0.995904
metab_100001232	5-dodecenoate (12:1n7)		Lipid	Medium Chain Fatty Acid	order.Oscillospirales	0.00191588	0.0440437	0.965313	922	0.995904
metab_100001272	1-oleoyl-GPC (18:1)		Lipid	Lysophospholipid	genus.Butyricimonas	-0.000414347	0.00953126	0.965335	922	0.995904
metab_100001395	1-linoleoyl-GPC (18:2)		Lipid	Lysophospholipid	Species.excrementihominis	-0.000472822	0.0108859	0.965365	922	0.995904
metab_100001876	sphinganine-1-phosphate		Lipid	Sphingolipid Synthesis	genus..Eubacterium..xylanophilum.group	-0.000208241	0.00478513	0.965298	922	0.995904
metab_100001948	succinylcarnitine (C4-DC)		Energy	TCA Cycle	genus.DTU089	-0.00036557	0.00840252	0.965307	922	0.995904
metab_100001987	5alpha-androstan-3beta,17beta-diol disulfate		Lipid	Androgenic Steroids	genus.HT002	-0.00305341	0.0702507	0.965341	922	0.995904
metab_100002784	2-oxoarginine*		Amino Acid	Urea cycle; Arginine and Proline Metabolism	order.Actinomycetales	0.00124484	0.028623	0.96532	922	0.995904
metab_100004083	glycohyocholate		Lipid	Secondary Bile Acid Metabolism	Species.distasonis	-0.000539216	0.0124036	0.965335	922	0.995904
metab_100004083	glycohyocholate		Lipid	Secondary Bile Acid Metabolism	Species.nordii	-0.00213966	0.04921	0.965328	922	0.995904
metab_100004635	methionine sulfone		Amino Acid	Methionine, Cysteine, SAM and Taurine Metabolism	Species.lenta	-0.000591647	0.0136206	0.965362	922	0.995904
metab_100006115	arabonate/xylonate		Carbohydrate	Pentose Metabolism	Species.pectinilyticus	-0.000555702	0.012793	0.965362	922	0.995904
metab_100006171	eugenol sulfate		Xenobiotics	Food Component/Plant	Species.faecium	0.000911398	0.020977	0.965355	922	0.995904
metab_100006298	lignoceroyl sphingomyelin (d18:1/24:0)		Lipid	Sphingomyelins	genus.Lachnospira	-0.000274608	0.00631238	0.96531	922	0.995904
metab_100008930	oleate/vaccenate (18:1)		Lipid	Long Chain Monounsaturated Fatty Acid	Species.tanakaei	0.00139175	0.0320076	0.965327	922	0.995904
metab_100009002	1-(1-enyl-palmitoyl)-2-arachidonoyl-GPE (P-16:0/20:4)*		Lipid	Plasmalogen	Species.faecium	-0.000319178	0.00734327	0.96534	922	0.995904
metab_100009131	1-linoleoyl-2-arachidonoyl-GPC (18:2/20:4n6)*		Lipid	Phosphatidylcholine (PC)	genus.Butyricicoccus	-0.000332999	0.00766098	0.965339	922	0.995904
metab_100015745	glycosyl ceramide (d18:2/24:1, d18:1/24:2)*		Lipid	Hexosylceramides (HCER)	Species.obesi	0.000370249	0.00852014	0.965348	922	0.995904
metab_100015787	sphingomyelin (d18:1/19:0, d19:1/18:0)*		Lipid	Sphingomyelins	class.Desulfovibrionia	-0.000392952	0.00904545	0.965359	922	0.995904
metab_100020208	perfluorooctanoate (PFOA)		Xenobiotics	Chemical	genus.UCG.007	-0.000778125	0.0179095	0.965354	922	0.995904
metab_100020496	sulfate of piperine metabolite C16H19NO3 (2)*		Xenobiotics	Food Component/Plant	genus.UCG.002	0.000740202	0.0170415	0.965364	922	0.995904
metab_100020550	deoxycholic acid glucuronide		Lipid	Secondary Bile Acid Metabolism	genus.Eubacterium	-0.00197782	0.0454865	0.965328	922	0.995904
metab_234	aspartate		Amino Acid	Alanine and Aspartate Metabolism	genus..Eubacterium..nodatum.group	0.000665283	0.0153182	0.965368	922	0.995904
metab_272	corticosterone		Lipid	Corticosteroids	genus.Collinsella	-0.000538483	0.012378	0.96531	922	0.995904
metab_480	proline		Amino Acid	Urea cycle; Arginine and Proline Metabolism	genus.Paraprevotella	0.000217843	0.00501561	0.965366	922	0.995904
metab_565	tryptophan		Amino Acid	Tryptophan Metabolism	family.Synergistaceae	-0.000688975	0.0158612	0.965362	922	0.995904
metab_825	uracil		Nucleotide	Pyrimidine Metabolism, Uracil containing	genus.Lachnospiraceae.ND3007.group	0.000296827	0.00682014	0.965295	922	0.995904
metab_888	caprate (10:0)		Lipid	Medium Chain Fatty Acid	genus.Faecalibacterium	0.000573601	0.0131875	0.965316	922	0.995904
metab_999911308	X - 11308		NA	NA	phylum.Actinobacteriota	-0.00056445	0.0129963	0.965367	922	0.995904
metab_999911632	X - 11632		NA	NA	genus.Lactiplantibacillus	0.000717305	0.0165149	0.965366	922	0.995904
metab_999912112	X - 12112		NA	NA	order.Izemoplasmatales	-0.00166281	0.0382392	0.965325	922	0.995904
metab_999913507	X - 13507		NA	NA	genus.Alistipes	-0.000614124	0.0141372	0.96536	922	0.995904
metab_999924518	X - 24518		NA	NA	class.Cyanobacteriia	0.00116274	0.0267554	0.965346	922	0.995904
metab_999924556	X - 24556		NA	NA	genus.Olsenella	0.000779456	0.0179164	0.965309	922	0.995904
metab_100001300	alpha-hydroxyisovalerate		Amino Acid	Leucine, Isoleucine and Valine Metabolism	genus.Succiniclasticum	0.000672231	0.015485	0.965383	922	0.995907
metab_100001606	cholesterol sulfate		Lipid	Sterol	Species.urinimassiliense	0.00114167	0.0262981	0.965382	922	0.995907
metab_100006438	citraconate/glutaconate		Energy	TCA Cycle	genus.Colidextribacter	-0.000684054	0.0157569	0.965382	922	0.995907
metab_1442	beta-hydroxyisovalerate		Amino Acid	Leucine, Isoleucine and Valine Metabolism	order.Acidaminococcales	0.000213839	0.00492504	0.965378	922	0.995907
metab_566	valine		Amino Acid	Leucine, Isoleucine and Valine Metabolism	genus.Prevotella	0.00062043	0.0142884	0.965375	922	0.995907
metab_999924344	X - 24344		NA	NA	genus.CHKCI001	0.002981	0.0686541	0.965376	922	0.995907
metab_100001054	butyrylcarnitine (C4)		Lipid	Fatty Acid Metabolism (also BCAA Metabolism)	family.Selenomonadaceae	-0.00074998	0.0172866	0.965404	922	0.995912
metab_100001409	N1-methylinosine		Nucleotide	Purine Metabolism, (Hypo)Xanthine/Inosine containing	Species.longum	-0.000233078	0.00537168	0.9654	922	0.995912
metab_100008919	1-(1-enyl-stearoyl)-2-oleoyl-GPE (P-18:0/18:1)		Lipid	Plasmalogen	genus..Eubacterium..xylanophilum.group	0.00034225	0.00788869	0.965404	922	0.995912
metab_1021	5-oxoproline		Amino Acid	Glutathione Metabolism	order.Erysipelotrichales	0.000340173	0.00783775	0.965391	922	0.995912
metab_267	choline phosphate		Lipid	Phospholipid Metabolism	Species.microfusus	0.00068302	0.0157436	0.965405	922	0.995912
metab_999912117	X - 12117		NA	NA	Species.prausnitzii	-0.000589978	0.0135981	0.965403	922	0.995912
metab_999913431	X - 13431		NA	NA	Species.wadsworthensis	-0.000518193	0.0119436	0.965403	922	0.995912
metab_999925957	X - 25957		NA	NA	genus.Finegoldia	-0.000957629	0.0220669	0.965395	922	0.995912
metab_100000882	3-hydroxymyristate		Lipid	Fatty Acid, Monohydroxy	Species.magna	0.00191277	0.0440973	0.965411	922	0.995912
metab_100001851	N-acetylserine		Amino Acid	Glycine, Serine and Threonine Metabolism	Species.inulinivorans	0.000219309	0.00505577	0.96541	922	0.995912
metab_2051	methylsuccinate		Amino Acid	Leucine, Isoleucine and Valine Metabolism	Species.uniformis	-0.000246559	0.00568429	0.965412	922	0.995912
metab_100020631	4-methylhexanoylglutamine		Lipid	Fatty Acid Metabolism (Acyl Glutamine)	genus.UCG.002	0.000515595	0.0118877	0.965415	922	0.995913
metab_100000007	carnitine		Lipid	Carnitine Metabolism	genus.Gordonibacter	0.000594369	0.0137167	0.965447	922	0.995921
metab_100001392	laurylcarnitine (C12)		Lipid	Fatty Acid Metabolism (Acyl Carnitine, Medium Chain)	Species.massiliensis.6	0.00156096	0.0360113	0.965435	922	0.995921
metab_100001579	2-hydroxypalmitate		Lipid	Fatty Acid, Monohydroxy	family.Saccharimonadaceae	0.000463509	0.0106959	0.965444	922	0.995921
metab_100002067	pregnenediol sulfate (C21H34O5S)*		Lipid	Pregnenolone Steroids	phylum.Euryarchaeota	0.000990907	0.0228655	0.965443	922	0.995921
metab_100003397	trimethylamine N-oxide		Lipid	Phospholipid Metabolism	order.Synergistales	0.00143027	0.0330096	0.965449	922	0.995921
metab_100006295	sphingomyelin (d18:1/22:1, d18:2/22:0, d16:1/24:1)*		Lipid	Sphingomyelins	genus.Coriobacteriaceae.UCG.002	-0.000858931	0.0198166	0.965437	922	0.995921
metab_100020214	glyco-beta-muricholate**		Lipid	Primary Bile Acid Metabolism	genus.Rothia	0.00250032	0.0576824	0.965435	922	0.995921
metab_100020253	glycine conjugate of C10H12O2*		Partially Characterized Molecules	Partially Characterized Molecules	genus..Ruminococcus..gnavus.group	-0.000393228	0.00907413	0.965444	922	0.995921
metab_100021666	branched-chain, straight-chain, or cyclopropyl 10:1 fatty acid (1)*		Partially Characterized Molecules	Partially Characterized Molecules	Species.clarus	-0.000588053	0.0135705	0.965446	922	0.995921
metab_825	uracil		Nucleotide	Pyrimidine Metabolism, Uracil containing	phylum.Euryarchaeota	-0.000640898	0.0147853	0.965435	922	0.995921
metab_999912193	X - 12193		NA	NA	order.Verrucomicrobiales	0.000263348	0.00607466	0.965431	922	0.995921
metab_999912411	X - 12411		NA	NA	genus..Eubacterium..nodatum.group	-0.00109182	0.0251906	0.965438	922	0.995921
metab_100005383	N-methylpipecolate		Xenobiotics	Bacterial/Fungal	genus.Oxalobacter	-0.00115527	0.0266681	0.965456	922	0.995926
metab_100001266	N-acetylarginine		Amino Acid	Urea cycle; Arginine and Proline Metabolism	Species.indistinctus	-0.000575153	0.0132797	0.965464	922	0.995929
metab_100001398	3,7-dimethylurate		Xenobiotics	Xanthine Metabolism	genus.Frisingicoccus	0.000999229	0.0230747	0.965469	922	0.995929
metab_100001989	glycocholenate sulfate*		Lipid	Secondary Bile Acid Metabolism	Species.coprocola	0.000373115	0.00861452	0.965462	922	0.995929
metab_100009225	1-(1-enyl-stearoyl)-2-linoleoyl-GPE (P-18:0/18:2)*		Lipid	Plasmalogen	genus.Anaerosporobacter	-0.00102553	0.0236801	0.965466	922	0.995929
metab_100015632	N-stearoyl-sphingadienine (d18:2/18:0)*		Lipid	Ceramides	genus.Ruminococcus	-0.000436537	0.0100804	0.965468	922	0.995929
metab_849	caffeine		Xenobiotics	Xanthine Metabolism	genus.Lachnoclostridium	0.00114892	0.0265351	0.965473	922	0.995931
metab_100006115	arabonate/xylonate		Carbohydrate	Pentose Metabolism	genus.Eubacterium	-0.00105373	0.0243409	0.96548	922	0.995935
metab_100008994	1-stearoyl-2-linoleoyl-GPI (18:0/18:2)		Lipid	Phosphatidylinositol (PI)	Species.ndongoniae	0.00100837	0.0232992	0.965489	922	0.99594
metab_100020261	glutamine conjugate of C6H10O2 (1)*		Partially Characterized Molecules	Partially Characterized Molecules	genus.Finegoldia	0.00178326	0.0412025	0.965488	922	0.99594
metab_999924328	X - 24328		NA	NA	genus.Marvinbryantia	0.00037331	0.00862607	0.96549	922	0.99594
metab_100000039	methionine sulfoxide		Amino Acid	Methionine, Cysteine, SAM and Taurine Metabolism	Species.vulgatus	-0.000174522	0.00404561	0.965601	922	0.995943
metab_100000054	5-hydroxylysine		Amino Acid	Lysine Metabolism	genus.Gordonibacter	-0.000722936	0.0167665	0.965617	922	0.995943
metab_100000096	4-guanidinobutanoate		Amino Acid	Guanidino and Acetamido Metabolism	genus.Adlercreutzia	0.000558928	0.0129714	0.96564	922	0.995943
metab_100000491	gamma-glutamylphenylalanine		Peptide	Gamma-glutamyl Amino Acid	Species.porcorum	-0.000731196	0.0169494	0.9656	922	0.995943
metab_100000846	erythritol		Xenobiotics	Food Component/Plant	order.Peptococcales	0.00037714	0.00875691	0.965657	922	0.995943
metab_100000997	3-hydroxydecanoate		Lipid	Fatty Acid, Monohydroxy	genus.Succiniclasticum	0.000682056	0.0157676	0.965507	922	0.995943
metab_100001002	EDTA		Xenobiotics	Chemical	genus.Alloscardovia	-0.00148227	0.0344622	0.965702	922	0.995943
metab_100001055	isobutyrylcarnitine (C4)		Amino Acid	Leucine, Isoleucine and Valine Metabolism	family.Desulfovibrionaceae	0.000513224	0.0119022	0.965615	922	0.995943
metab_100001083	indolepropionate		Amino Acid	Tryptophan Metabolism	Species.coprocola	0.000620386	0.0143442	0.965512	922	0.995943
metab_100001253	N-acetylglutamine		Amino Acid	Glutamate Metabolism	Species.fastidiosa	0.0019766	0.0458398	0.965616	922	0.995943
metab_100001266	N-acetylarginine		Amino Acid	Urea cycle; Arginine and Proline Metabolism	genus.Lacticaseibacillus	0.000852199	0.0197391	0.965573	922	0.995943
metab_100001337	linolenate [alpha or gamma; (18:3n3 or 6)]		Lipid	Long Chain Polyunsaturated Fatty Acid (n3 and n6)	family.Anaerofustaceae	-0.00129748	0.0301935	0.965733	922	0.995943
metab_100001413	N4-acetylcytidine		Nucleotide	Pyrimidine Metabolism, Cytidine containing	Species.dentium	-0.000889111	0.0205649	0.965524	922	0.995943
metab_100001425	5,6-dihydrouridine		Nucleotide	Pyrimidine Metabolism, Uracil containing	Species.sobrinus	-0.000502662	0.0116567	0.965614	922	0.995943
metab_100001462	1-stearoyl-GPG (18:0)		Lipid	Lysophospholipid	genus.Dialister	0.000240074	0.00558584	0.965728	922	0.995943
metab_100001550	homostachydrine*		Xenobiotics	Food Component/Plant	Species.salivarius	-0.00125081	0.0291069	0.965733	922	0.995943
metab_100001551	1-arachidonoyl-GPC (20:4n6)*		Lipid	Lysophospholipid	class.Vampirivibrionia	-0.000517096	0.0120261	0.965713	922	0.995943
metab_100001567	1-palmitoyl-GPE (16:0)		Lipid	Lysophospholipid	Species.atypica	-0.000868422	0.0201308	0.9656	922	0.995943
metab_100001612	N-acetyl-aspartyl-glutamate (NAAG)		Amino Acid	Glutamate Metabolism	genus.Acidaminococcus	0.000383211	0.00889915	0.965662	922	0.995943
metab_100001612	N-acetyl-aspartyl-glutamate (NAAG)		Amino Acid	Glutamate Metabolism	Species.anginosus	-0.00107115	0.024905	0.965704	922	0.995943
metab_100001851	N-acetylserine		Amino Acid	Glycine, Serine and Threonine Metabolism	genus.GCA.900066575	0.000314866	0.00732913	0.965742	922	0.995943
metab_100001868	4-allylphenol sulfate		Xenobiotics	Food Component/Plant	genus.Hafnia.Obesumbacterium	-0.00209904	0.0487094	0.965637	922	0.995943
metab_100002028	androstenediol (3beta,17beta) monosulfate (1)		Lipid	Androgenic Steroids	Species.hadrus	-0.000763983	0.0177819	0.96574	922	0.995943
metab_100002029	androstenediol (3beta,17beta) monosulfate (2)		Lipid	Androgenic Steroids	Species.comes	0.000557593	0.0129237	0.965596	922	0.995943
metab_100002152	andro steroid monosulfate C19H28O6S (1)*		Lipid	Androgenic Steroids	genus.Tyzzerella	-0.000557652	0.0129215	0.965586	922	0.995943
metab_100002167	12-HETE		Lipid	Eicosanoid	Species.dispar	0.000442908	0.0102779	0.965637	922	0.995943
metab_100002417	2,3-dihydroxyisovalerate		Xenobiotics	Food Component/Plant	genus.Hungatella	0.0013259	0.0306823	0.965541	922	0.995943
metab_100002458	3-methylglutaconate		Amino Acid	Leucine, Isoleucine and Valine Metabolism	genus.Prevotella_7	0.000508874	0.0117857	0.96557	922	0.995943
metab_100002466	cysteinylglycine disulfide*		Amino Acid	Glutathione Metabolism	family.Streptococcaceae	0.00029938	0.00692228	0.965513	922	0.995943
metab_100002514	hydantoin-5-propionate		Amino Acid	Histidine Metabolism	Species.massiliensis.8	0.00126257	0.0293551	0.965703	922	0.995943
metab_100002873	1-lignoceroyl-GPC (24:0)		Lipid	Lysophospholipid	genus.Pseudomonas	-0.000756166	0.0175646	0.965671	922	0.995943
metab_100002990	oleoyl-linoleoyl-glycerol (18:1/18:2) [2]		Lipid	Diacylglycerol	Species.biformis	-0.000713217	0.0165011	0.965534	922	0.995943
metab_100003258	2-O-methylascorbic acid		Cofactors and Vitamins	Ascorbate and Aldarate Metabolism	genus.Haemophilus	-0.000326468	0.00759126	0.965707	922	0.995943
metab_100003271	beta-citrylglutamate		Amino Acid	Glutamate Metabolism	family.Bacillaceae	-0.00126818	0.0293147	0.965503	922	0.995943
metab_100004322	2-aminophenol sulfate		Xenobiotics	Food Component/Plant	genus.Finegoldia	-0.00283635	0.0655795	0.965512	922	0.995943
metab_100005864	methyl glucopyranoside (alpha + beta)		Xenobiotics	Food Component/Plant	genus.Anaerosporobacter	-0.00199222	0.0461225	0.965557	922	0.995943
metab_100006295	sphingomyelin (d18:1/22:1, d18:2/22:0, d16:1/24:1)*		Lipid	Sphingomyelins	genus.Lacticaseibacillus	0.000606896	0.0141214	0.965729	922	0.995943
metab_100006430	arabitol/xylitol		Carbohydrate	Pentose Metabolism	class.Saccharimonadia	-0.000476523	0.0110885	0.965732	922	0.995943
metab_100006642	glycodeoxycholate 3-sulfate		Lipid	Secondary Bile Acid Metabolism	family.Saccharimonadaceae	0.00132491	0.0306884	0.965573	922	0.995943
metab_100008920	sphingomyelin (d18:1/17:0, d17:1/18:0, d19:1/16:0)		Lipid	Sphingomyelins	Species.caccae	0.000264631	0.00611728	0.965504	922	0.995943
metab_100008921	1-palmitoyl-2-stearoyl-GPC (16:0/18:0)		Lipid	Phosphatidylcholine (PC)	Species.isoflavoniconvertens	0.000391718	0.00910253	0.965684	922	0.995943
metab_100008999	1-(1-enyl-stearoyl)-2-arachidonoyl-GPE (P-18:0/20:4)*		Lipid	Plasmalogen	Species.luti	-0.000670121	0.0155096	0.965546	922	0.995943
metab_100009139	1-myristoyl-2-arachidonoyl-GPC (14:0/20:4)*		Lipid	Phosphatidylcholine (PC)	order.Micrococcales	0.00155719	0.0361569	0.965657	922	0.995943
metab_100009275	methylsuccinoylcarnitine		Amino Acid	Leucine, Isoleucine and Valine Metabolism	Species.intestinihominis	0.000807367	0.018711	0.965592	922	0.995943
metab_100010918	oleoyl-oleoyl-glycerol (18:1/18:1) [1]*		Lipid	Diacylglycerol	order.Erysipelotrichales	0.000672049	0.0156238	0.9657	922	0.995943
metab_100010922	linoleoyl-arachidonoyl-glycerol (18:2/20:4) [1]*		Lipid	Diacylglycerol	Species.anginosus	0.00199077	0.0461621	0.965611	922	0.995943
metab_100010937	oleoyl-arachidonoyl-glycerol (18:1/20:4) [2]*		Lipid	Diacylglycerol	class.Lentisphaeria	-0.00125321	0.0291669	0.965738	922	0.995943
metab_100015681	palmitoleoyl-arachidonoyl-glycerol (16:1/20:4) [2]*		Lipid	Diacylglycerol	family.Methanobacteriaceae	-0.0013228	0.0307775	0.965728	922	0.995943
metab_100015751	glycosyl ceramide (d18:1/23:1, d17:1/24:1)*		Lipid	Hexosylceramides (HCER)	class.Bacilli	0.000715207	0.0166486	0.965744	922	0.995943
metab_100015793	sphingomyelin (d17:2/16:0, d18:2/15:0)*		Lipid	Sphingomyelins	genus.Incertae.Sedis	-0.00048637	0.011261	0.965559	922	0.995943
metab_100015793	sphingomyelin (d17:2/16:0, d18:2/15:0)*		Lipid	Sphingomyelins	genus.Family.XIII.UCG.001	-0.000325779	0.00758018	0.965729	922	0.995943
metab_100015831	linolenoylcarnitine (C18:3)*		Lipid	Fatty Acid Metabolism (Acyl Carnitine, Polyunsaturated)	genus.Romboutsia	0.000298353	0.00691523	0.965596	922	0.995943
metab_100015836	ximenoylcarnitine (C26:1)*		Lipid	Fatty Acid Metabolism (Acyl Carnitine, Monounsaturated)	Species.filiformis	0.00060212	0.0140018	0.965709	922	0.995943
metab_100020205	hydroxyasparagine**		Amino Acid	Alanine and Aspartate Metabolism	family.Oxalobacteraceae	-0.000592916	0.01377	0.965665	922	0.995943
metab_100020351	N-carbamoylvaline		Amino Acid	Leucine, Isoleucine and Valine Metabolism	class.Actinobacteria	0.000243611	0.00565953	0.965676	922	0.995943
metab_100020414	6-bromotryptophan		Amino Acid	Tryptophan Metabolism	Species.pleomorphus	0.00108609	0.0251171	0.965519	922	0.995943
metab_100020504	sulfate of piperine metabolite C18H21NO3 (3)*		Xenobiotics	Food Component/Plant	Species.isoflavoniconvertens	0.000896934	0.0208404	0.965681	922	0.995943
metab_100020578	4-allylcatechol sulfate		Xenobiotics	Benzoate Metabolism	Species.togonis	0.00174443	0.0404653	0.965624	922	0.995943
metab_100020631	4-methylhexanoylglutamine		Lipid	Fatty Acid Metabolism (Acyl Glutamine)	genus.Faecalicoccus	0.00182387	0.0421778	0.965518	922	0.995943
metab_100020631	4-methylhexanoylglutamine		Lipid	Fatty Acid Metabolism (Acyl Glutamine)	Species.delbrueckii	0.000645113	0.0149323	0.96555	922	0.995943
metab_100020631	4-methylhexanoylglutamine		Lipid	Fatty Acid Metabolism (Acyl Glutamine)	Species.disporicum	-0.000802034	0.0185573	0.965536	922	0.995943
metab_100020893	2,3-dihydroxy-5-methylthio-4-pentenoate (DMTPA)*		Amino Acid	Methionine, Cysteine, SAM and Taurine Metabolism	family.Pseudomonadaceae	-0.000585359	0.0135911	0.965656	922	0.995943
metab_100020893	2,3-dihydroxy-5-methylthio-4-pentenoate (DMTPA)*		Amino Acid	Methionine, Cysteine, SAM and Taurine Metabolism	genus.Defluviitaleaceae.UCG.011	-0.000272127	0.00632105	0.965671	922	0.995943
metab_100021000	hydroxypalmitoyl sphingomyelin (d18:1/16:0(OH))**		Lipid	Sphingomyelins	Species.intestinalis.1	-0.000383834	0.00891882	0.965682	922	0.995943
metab_100021123	hydroxy-N6,N6,N6-trimethyllysine*		Amino Acid	Lysine Metabolism	genus.Subdoligranulum	0.000463802	0.0107659	0.965647	922	0.995943
metab_100021990	3-hydroxyoctanoylcarnitine (1)		Lipid	Fatty Acid Metabolism (Acyl Carnitine, Hydroxy)	genus..Eubacterium..brachy.group	0.000548112	0.0127286	0.965662	922	0.995943
metab_100022006	bilirubin degradation product, C17H18N2O4 (2)**		Partially Characterized Molecules	Partially Characterized Molecules	family.Barnesiellaceae	-0.000380075	0.00881361	0.965613	922	0.995943
metab_1001	trans-4-hydroxyproline		Amino Acid	Urea cycle; Arginine and Proline Metabolism	genus.Roseburia	-0.000530582	0.0123171	0.96565	922	0.995943
metab_1113	4-acetamidobutanoate		Amino Acid	Polyamine Metabolism	genus.Parabacteroides	-0.000329987	0.00764901	0.965599	922	0.995943
metab_1113	4-acetamidobutanoate		Amino Acid	Polyamine Metabolism	Species.bacterium.2	0.00035863	0.00833076	0.965672	922	0.995943
metab_1628	glycochenodeoxycholate		Lipid	Primary Bile Acid Metabolism	genus.Holdemanella	0.000543282	0.0125678	0.965529	922	0.995943
metab_1668	taurodeoxycholate		Lipid	Secondary Bile Acid Metabolism	order.Izemoplasmatales	0.00171578	0.0398254	0.965645	922	0.995943
metab_179	9,10-DiHOME		Lipid	Fatty Acid, Dihydroxy	genus.HT002	-0.00169769	0.0394074	0.965647	922	0.995943
metab_189	N6,N6,N6-trimethyllysine		Amino Acid	Lysine Metabolism	genus.Frisingicoccus	0.000730274	0.0169164	0.965576	922	0.995943
metab_2050	eicosapentaenoate (EPA; 20:5n3)		Lipid	Long Chain Polyunsaturated Fatty Acid (n3 and n6)	Species.copri	-0.000469731	0.0109293	0.965728	922	0.995943
metab_212	5-methylthioadenosine (MTA)		Amino Acid	Polyamine Metabolism	genus.Dielma	-0.00114224	0.0265445	0.965686	922	0.995943
metab_234	aspartate		Amino Acid	Alanine and Aspartate Metabolism	family.Lactobacillaceae	-0.000261097	0.00607716	0.96574	922	0.995943
metab_240	3-(4-hydroxyphenyl)lactate		Amino Acid	Tyrosine Metabolism	Species.longum	0.000201727	0.00469091	0.965708	922	0.995943
metab_240	3-(4-hydroxyphenyl)lactate		Amino Acid	Tyrosine Metabolism	Species.minuta	0.00115963	0.026958	0.965698	922	0.995943
metab_302	deoxycholate		Lipid	Secondary Bile Acid Metabolism	Species.invisus	-0.000556099	0.0129086	0.965648	922	0.995943
metab_340	glycine		Amino Acid	Glycine, Serine and Threonine Metabolism	genus.Phascolarctobacterium	0.000210915	0.00487635	0.96551	922	0.995943
metab_344	guanidinoacetate		Amino Acid	Creatine Metabolism	Species.indistinctus	0.000352146	0.00815514	0.965567	922	0.995943
metab_35	S-1-pyrroline-5-carboxylate		Amino Acid	Glutamate Metabolism	family.Erysipelatoclostridiaceae	-0.000294893	0.0068152	0.965496	922	0.995943
metab_391	citrulline		Amino Acid	Urea cycle; Arginine and Proline Metabolism	Species.mitsuokai	-0.000416507	0.0096945	0.96574	922	0.995943
metab_415	methionine		Amino Acid	Methionine, Cysteine, SAM and Taurine Metabolism	Species.uniformis	-0.000157246	0.00363798	0.965533	922	0.995943
metab_477	pristanate		Lipid	Fatty Acid, Branched	genus.Mitsuokella	0.000789194	0.0182707	0.965556	922	0.995943
metab_498	retinol (Vitamin A)		Cofactors and Vitamins	Vitamin A Metabolism	genus.Enterorhabdus	0.000384631	0.00890282	0.965549	922	0.995943
metab_536	2'-deoxyuridine		Nucleotide	Pyrimidine Metabolism, Uracil containing	genus.Oribacterium	-0.000539361	0.0125221	0.965653	922	0.995943
metab_563	glutamine		Amino Acid	Glutamate Metabolism	order.Clostridia.UCG.014	-0.000199671	0.00463977	0.965684	922	0.995943
metab_565	tryptophan		Amino Acid	Tryptophan Metabolism	Species.formigenes	0.0007719	0.0179137	0.96564	922	0.995943
metab_566	valine		Amino Acid	Leucine, Isoleucine and Valine Metabolism	Species.vulgatus	0.000209981	0.00485893	0.96554	922	0.995943
metab_800	cysteine		Amino Acid	Methionine, Cysteine, SAM and Taurine Metabolism	Species.plautii	-0.000379581	0.00878809	0.965558	922	0.995943
metab_806	dimethylglycine		Amino Acid	Glycine, Serine and Threonine Metabolism	family.Anaerofustaceae	0.000787629	0.0182305	0.965549	922	0.995943
metab_827	cytidine		Nucleotide	Pyrimidine Metabolism, Cytidine containing	genus.Papillibacter	0.00132801	0.0308463	0.965669	922	0.995943
metab_999911308	X - 11308		NA	NA	genus..Ruminococcus..torques.group	-0.000643752	0.0149063	0.965562	922	0.995943
metab_999911850	X - 11850		NA	NA	Species.rubiinfantis	0.00411511	0.0952205	0.965539	922	0.995943
metab_999912462	X - 12462		NA	NA	order.Burkholderiales	0.000386653	0.00897272	0.965638	922	0.995943
metab_999913507	X - 13507		NA	NA	genus.Lacticaseibacillus	0.00110529	0.0257271	0.965741	922	0.995943
metab_999916935	X - 16935		NA	NA	genus.TM7x	-0.000980408	0.0227288	0.965604	922	0.995943
metab_999916938	X - 16938		NA	NA	Species.intestinalis.1	0.000710488	0.016507	0.965678	922	0.995943
metab_999917335	X - 17335		NA	NA	genus.Megamonas	-0.000742935	0.0171984	0.965553	922	0.995943
metab_999917357	X - 17357		NA	NA	family.Bacillaceae	-0.00145473	0.0337314	0.96561	922	0.995943
metab_999917676	X - 17676		NA	NA	genus.Merdibacter	0.000613507	0.0142618	0.965697	922	0.995943
metab_999917685	X - 17685		NA	NA	family.Eggerthellaceae	0.000809847	0.0188408	0.965724	922	0.995943
metab_999921310	X - 21310		NA	NA	genus.Caproiciproducens	0.000468626	0.0109035	0.965728	922	0.995943
metab_999921353	X - 21353		NA	NA	order.Monoglobales	0.000597919	0.0138277	0.965519	922	0.995943
metab_999921607	X - 21607		NA	NA	Species.aerofaciens	-0.000388255	0.00903651	0.965739	922	0.995943
metab_999921733	X - 21733		NA	NA	Species.salyersiae	-0.000965462	0.022465	0.96573	922	0.995943
metab_999923593	X - 23593		NA	NA	genus.Slackia	-0.000477658	0.0110815	0.965628	922	0.995943
metab_999923639	X - 23639		NA	NA	Species.edouardi	0.000274628	0.00638343	0.965694	922	0.995943
metab_999923680	X - 23680		NA	NA	order.Monoglobales	-0.00061487	0.0143093	0.965735	922	0.995943
metab_999924518	X - 24518		NA	NA	genus.Christensenellaceae.R.7.group	0.000330603	0.00765997	0.965584	922	0.995943
metab_999925267	X - 25267		NA	NA	Species.mayombei	-0.00189148	0.0439869	0.96571	922	0.995943
metab_999925271	X - 25271		NA	NA	class.Synergistia	-0.00299533	0.0695305	0.965648	922	0.995943
metab_999925420	X - 25420		NA	NA	order.Acidaminococcales	-0.000391564	0.00908309	0.965624	922	0.995943
metab_999926108	X - 26108		NA	NA	family.UCG.011	0.000529751	0.0123143	0.965696	922	0.995943
metab_100000258	glycerol 3-phosphate		Lipid	Glycerolipid Metabolism	genus..Eubacterium..siraeum.group	-0.000212	0.00493774	0.965763	922	0.995946
metab_100001620	glycerophosphoethanolamine		Lipid	Phospholipid Metabolism	family.Saccharimonadaceae	0.00048584	0.0113155	0.965762	922	0.995946
metab_100002990	oleoyl-linoleoyl-glycerol (18:1/18:2) [2]		Lipid	Diacylglycerol	Species.secunda	0.00126357	0.0294306	0.965764	922	0.995946
metab_100003892	lanthionine		Amino Acid	Methionine, Cysteine, SAM and Taurine Metabolism	family.Muribaculaceae	-0.000408459	0.00951014	0.965751	922	0.995946
metab_100019892	2-hydroxyarachidate*		Lipid	Fatty Acid, Monohydroxy	order.Rhodospirillales	-0.000288429	0.00671647	0.965756	922	0.995946
metab_100020361	3-amino-2-piperidone		Amino Acid	Urea cycle; Arginine and Proline Metabolism	Species.intestinalis.1	-0.000400063	0.00931763	0.965762	922	0.995946
metab_999921796	X - 21796		NA	NA	Species.inops	0.000232958	0.00542526	0.965759	922	0.995946
metab_999926107	X - 26107		NA	NA	Species.massiliensis.9	0.00111129	0.0258777	0.965756	922	0.995946
metab_100010955	perfluorooctanesulfonate (PFOS)		Xenobiotics	Chemical	genus.Anaerosporobacter	0.00134769	0.0313946	0.965769	922	0.995947
metab_100022005	bilirubin degradation product, C17H18N2O4 (1)**		Partially Characterized Molecules	Partially Characterized Molecules	Species.disporicum	0.000627942	0.0146272	0.965767	922	0.995947
metab_100000870	saccharin		Xenobiotics	Food Component/Plant	Species.shahii	0.0010455	0.0243615	0.965778	922	0.995951
metab_100006620	nonanoylcarnitine (C9)		Lipid	Fatty Acid Metabolism (Acyl Carnitine, Medium Chain)	family.Ethanoligenenaceae	-0.0013697	0.0319167	0.965779	922	0.995951
metab_100020414	6-bromotryptophan		Amino Acid	Tryptophan Metabolism	genus.Prevotella_9	-0.000172676	0.0040233	0.965776	922	0.995951
metab_100000007	carnitine		Lipid	Carnitine Metabolism	genus.Enterorhabdus	-0.000314845	0.00734594	0.965823	922	0.995951
metab_100000007	carnitine		Lipid	Carnitine Metabolism	Species.ndongoniae	0.000660359	0.0155061	0.96604	922	0.995951
metab_100000015	xanthurenate		Amino Acid	Tryptophan Metabolism	Species.prausnitzii	0.00047428	0.0111069	0.965949	922	0.995951
metab_100000265	kynurenine		Amino Acid	Tryptophan Metabolism	Species.pectinilyticus	0.000373694	0.00871434	0.965805	922	0.995951
metab_100000491	gamma-glutamylphenylalanine		Peptide	Gamma-glutamyl Amino Acid	family.Hafniaceae	0.000703132	0.0164057	0.965823	922	0.995951
metab_100000551	4-methyl-2-oxopentanoate		Amino Acid	Leucine, Isoleucine and Valine Metabolism	genus.Granulicatella	0.000759602	0.0177967	0.965964	922	0.995951
metab_100000656	1-stearoyl-GPI (18:0)		Lipid	Lysophospholipid	Species.longoviformis	-0.00124209	0.0291811	0.966058	922	0.995951
metab_100000781	hexanoylcarnitine (C6)		Lipid	Fatty Acid Metabolism (Acyl Carnitine, Medium Chain)	family.Lachnospiraceae	-0.00132739	0.031064	0.965926	922	0.995951
metab_100000997	3-hydroxydecanoate		Lipid	Fatty Acid, Monohydroxy	family.Coriobacteriales.Incertae.Sedis	-0.000392229	0.00917296	0.965903	922	0.995951
metab_100001092	trigonelline (N'-methylnicotinate)		Cofactors and Vitamins	Nicotinate and Nicotinamide Metabolism	genus.Enterococcus	-0.00102468	0.0239038	0.965817	922	0.995951
metab_100001121	pyridoxate		Cofactors and Vitamins	Vitamin B6 Metabolism	Species.bacterium.2	-0.000559337	0.0130504	0.965823	922	0.995951
metab_100001294	gamma-glutamylglycine		Peptide	Gamma-glutamyl Amino Acid	Species.intestini	0.000591495	0.0138632	0.965977	922	0.995951
metab_100001313	gamma-glutamylmethionine		Peptide	Gamma-glutamyl Amino Acid	family.Butyricicoccaceae	0.000385007	0.00902206	0.965971	922	0.995951
metab_100001320	erythronate*		Carbohydrate	Aminosugar Metabolism	Species.cateniformis	0.000524705	0.0122553	0.965859	922	0.995951
metab_100001359	aconitate [cis or trans]		Energy	TCA Cycle	genus.Slackia	-0.000343867	0.00806384	0.965996	922	0.995951
metab_100001391	stearoylcarnitine (C18)		Lipid	Fatty Acid Metabolism (Acyl Carnitine, Long Chain Saturated)	Species.plautii	0.000399549	0.00933776	0.96588	922	0.995951
metab_100001454	3-hydroxydodecanedioate*		Lipid	Fatty Acid, Dicarboxylate	Species.massiliensis.8	0.00142763	0.0333215	0.965835	922	0.995951
metab_100001469	N1-Methyl-4-pyridone-3-carboxamide		Cofactors and Vitamins	Nicotinate and Nicotinamide Metabolism	Species.coprophilus	-0.000814736	0.0191399	0.966056	922	0.995951
metab_100001541	2-hydroxy-3-methylvalerate		Amino Acid	Leucine, Isoleucine and Valine Metabolism	order.Chloroplast	0.00161807	0.0378883	0.965945	922	0.995951
metab_100001605	catechol sulfate		Xenobiotics	Benzoate Metabolism	order.Veillonellales.Selenomonadales	0.000347179	0.00812527	0.965928	922	0.995951
metab_100001657	glycolithocholate sulfate*		Lipid	Secondary Bile Acid Metabolism	Species.bromii	-0.000425524	0.00997298	0.965976	922	0.995951
metab_100001756	4-ethylphenylsulfate		Xenobiotics	Benzoate Metabolism	Species.togonis	0.00175941	0.0410656	0.965836	922	0.995951
metab_100001851	N-acetylserine		Amino Acid	Glycine, Serine and Threonine Metabolism	Species.bifidum	0.000387127	0.00904295	0.965863	922	0.995951
metab_100001869	1-stearoyl-2-arachidonoyl-GPC (18:0/20:4)		Lipid	Phosphatidylcholine (PC)	Species.luti	-0.000456036	0.010692	0.965988	922	0.995951
metab_100001956	N-methylproline		Amino Acid	Urea cycle; Arginine and Proline Metabolism	order.Flavobacteriales	-0.00217425	0.0508895	0.96593	922	0.995951
metab_100002018	5alpha-androstan-3alpha,17beta-diol monosulfate (1)		Lipid	Androgenic Steroids	family.Bacteroidaceae	0.000970472	0.0227978	0.966055	922	0.995951
metab_100002102	N-acetyl-beta-alanine		Nucleotide	Pyrimidine Metabolism, Uracil containing	family.Methanobacteriaceae	-0.000509419	0.0119608	0.966037	922	0.995951
metab_100002253	cinnamoylglycine		Xenobiotics	Food Component/Plant	family.Erysipelotrichaceae	-0.000756626	0.0177372	0.965984	922	0.995951
metab_100002417	2,3-dihydroxyisovalerate		Xenobiotics	Food Component/Plant	family.Actinomycetaceae	0.00268019	0.0627922	0.965963	922	0.995951
metab_100002462	5-(galactosylhydroxy)-L-lysine		Amino Acid	Lysine Metabolism	Species.obesi	0.000412781	0.0096795	0.965994	922	0.995951
metab_100002466	cysteinylglycine disulfide*		Amino Acid	Glutathione Metabolism	genus.UCG.007	-0.000582433	0.0136544	0.965986	922	0.995951
metab_100002875	1-(1-enyl-palmitoyl)-GPC (P-16:0)*		Lipid	Lysoplasmalogen	genus.Prevotellaceae.NK3B31.group	0.000514893	0.0120459	0.965915	922	0.995951
metab_100002990	oleoyl-linoleoyl-glycerol (18:1/18:2) [2]		Lipid	Diacylglycerol	Species.anaerobia	-0.000882941	0.0206714	0.96594	922	0.995951
metab_100003271	beta-citrylglutamate		Amino Acid	Glutamate Metabolism	class.Actinobacteria	-0.000258031	0.00605973	0.966045	922	0.995951
metab_100003415	N6-methyllysine		Amino Acid	Lysine Metabolism	Species.massiliensis	-0.000826218	0.0193053	0.965873	922	0.995951
metab_100004227	2-aminooctanoate		Lipid	Fatty Acid, Amino	Species.parasanguinis	0.00123595	0.0290346	0.966055	922	0.995951
metab_100004322	2-aminophenol sulfate		Xenobiotics	Food Component/Plant	Species.merdae	0.000608755	0.0142593	0.965957	922	0.995951
metab_100004326	3-acetylphenol sulfate		Xenobiotics	Chemical	family.Bacillaceae	0.00238862	0.0560903	0.966042	922	0.995951
metab_100004541	acisoga		Amino Acid	Polyamine Metabolism	Species.massiliensis	0.000424445	0.00990465	0.965828	922	0.995951
metab_100005384	O-sulfo-L-tyrosine		Xenobiotics	Chemical	Species.coprophilus	0.000503486	0.0117491	0.965828	922	0.995951
metab_100005403	etiocholanolone glucuronide		Lipid	Androgenic Steroids	order.Victivallales	-0.00146297	0.0341442	0.965833	922	0.995951
metab_100005834	9-hydroxystearate		Lipid	Fatty Acid, Monohydroxy	genus.Solobacterium	0.000773511	0.0180493	0.965826	922	0.995951
metab_100006295	sphingomyelin (d18:1/22:1, d18:2/22:0, d16:1/24:1)*		Lipid	Sphingomyelins	Species.omnicolens	0.00124723	0.0292686	0.966019	922	0.995951
metab_100006296	sphingomyelin (d18:1/22:2, d18:2/22:1, d16:1/24:2)*		Lipid	Sphingomyelins	Species.massiliensis.1	0.000225419	0.00526984	0.96589	922	0.995951
metab_100006367	3-hydroxyhexanoate		Lipid	Fatty Acid, Monohydroxy	Species.massiliensis.3	-0.000419385	0.00983171	0.965985	922	0.995951
metab_100006375	3-methoxycatechol sulfate (1)		Xenobiotics	Benzoate Metabolism	family.Methanobacteriaceae	-0.00225967	0.0530418	0.966029	922	0.995951
metab_100006641	glycochenodeoxycholate 3-sulfate		Lipid	Primary Bile Acid Metabolism	Species.plebeius	0.000649608	0.0152256	0.965978	922	0.995951
metab_100008977	1-stearoyl-2-arachidonoyl-GPE (18:0/20:4)		Lipid	Phosphatidylethanolamine (PE)	Species.evryensis	0.00124146	0.0291333	0.96602	922	0.995951
metab_100008992	1-stearoyl-2-docosahexaenoyl-GPE (18:0/22:6)*		Lipid	Phosphatidylethanolamine (PE)	Species.putredinis	-0.000316768	0.00740743	0.9659	922	0.995951
metab_100009026	behenoyl dihydrosphingomyelin (d18:0/22:0)*		Lipid	Dihydrosphingomyelins	genus.Christensenellaceae.R.7.group	-0.000388862	0.0091043	0.965941	922	0.995951
metab_100009028	N-palmitoyl-sphinganine (d18:0/16:0)		Lipid	Dihydroceramides	Species.lenta	-0.000474396	0.0110562	0.965785	922	0.995951
metab_100009160	1-(1-enyl-palmitoyl)-2-palmitoleoyl-GPC (P-16:0/16:1)*		Lipid	Plasmalogen	genus.Alistipes	-0.000350111	0.0081849	0.96589	922	0.995951
metab_100009227	1-linoleoyl-GPG (18:2)*		Lipid	Lysophospholipid	Species.animalis	0.000664068	0.0155815	0.966015	922	0.995951
metab_100010901	gamma-glutamyl-alpha-lysine		Peptide	Gamma-glutamyl Amino Acid	class.Gammaproteobacteria	0.00030671	0.00717631	0.965919	922	0.995951
metab_100010927	linoleoyl-linolenoyl-glycerol (18:2/18:3) [2]*		Lipid	Diacylglycerol	genus.Oscillibacter	0.00055258	0.0129494	0.965972	922	0.995951
metab_100015632	N-stearoyl-sphingadienine (d18:2/18:0)*		Lipid	Ceramides	Species.massiliensis.3	-0.000489943	0.011477	0.965959	922	0.995951
metab_100015681	palmitoleoyl-arachidonoyl-glycerol (16:1/20:4) [2]*		Lipid	Diacylglycerol	Species.muciniphila	0.000473988	0.0111173	0.966002	922	0.995951
metab_100015835	cerotoylcarnitine (C26)*		Lipid	Fatty Acid Metabolism (Acyl Carnitine, Long Chain Saturated)	Species.stercoris	0.000334241	0.00781955	0.965915	922	0.995951
metab_100015837	arachidonoylcarnitine (C20:4)		Lipid	Fatty Acid Metabolism (Acyl Carnitine, Polyunsaturated)	Species.rubiinfantis	0.000895977	0.0209893	0.96596	922	0.995951
metab_100015838	eicosenoylcarnitine (C20:1)*		Lipid	Fatty Acid Metabolism (Acyl Carnitine, Monounsaturated)	genus.Colidextribacter	0.000319179	0.00744179	0.965799	922	0.995951
metab_100015962	N,N,N-trimethyl-5-aminovalerate		Amino Acid	Lysine Metabolism	genus.Terrisporobacter	0.000326423	0.00766565	0.966044	922	0.995951
metab_100015966	carotene diol (1)		Cofactors and Vitamins	Vitamin A Metabolism	order.Lactobacillales	0.000396879	0.00925669	0.965811	922	0.995951
metab_100016038	(N(1) + N(8))-acetylspermidine		Amino Acid	Polyamine Metabolism	genus.Prevotella_9	-0.000187372	0.00436898	0.965801	922	0.995951
metab_100019975	hexadecenedioate (C16:1-DC)*		Lipid	Fatty Acid, Dicarboxylate	Species.intestinalis	-0.000306519	0.00716877	0.965904	922	0.995951
metab_100020214	glyco-beta-muricholate**		Lipid	Primary Bile Acid Metabolism	order.Methanobacteriales	-0.00146466	0.0341522	0.965802	922	0.995951
metab_100020414	6-bromotryptophan		Amino Acid	Tryptophan Metabolism	phylum.Patescibacteria	-0.000451343	0.0105576	0.96591	922	0.995951
metab_100020417	N6,N6-dimethyllysine		Amino Acid	Lysine Metabolism	genus.Ruminiclostridium	0.0013559	0.0316523	0.965841	922	0.995951
metab_100021467	pentose acid*		Partially Characterized Molecules	Partially Characterized Molecules	genus.Lachnospira	-0.000527942	0.0123926	0.966029	922	0.995951
metab_100021502	(2 or 3)-decenoate (10:1n7 or n8)		Lipid	Medium Chain Fatty Acid	phylum.Euryarchaeota	0.000976145	0.0228953	0.966002	922	0.995951
metab_100021666	branched-chain, straight-chain, or cyclopropyl 10:1 fatty acid (1)*		Partially Characterized Molecules	Partially Characterized Molecules	phylum.Proteobacteria	0.000461383	0.0108265	0.966017	922	0.995951
metab_100021666	branched-chain, straight-chain, or cyclopropyl 10:1 fatty acid (1)*		Partially Characterized Molecules	Partially Characterized Molecules	genus.Enterococcus	-0.000628303	0.0147163	0.965955	922	0.995951
metab_100021990	3-hydroxyoctanoylcarnitine (1)		Lipid	Fatty Acid Metabolism (Acyl Carnitine, Hydroxy)	Species.ovatus	-0.000423201	0.00992605	0.966002	922	0.995951
metab_100022041	N,N-dimethyl-pro-pro		Peptide	Modified Peptides	class.Incertae.Sedis	0.0013602	0.0317537	0.965842	922	0.995951
metab_111	3-hydroxyisobutyrate		Amino Acid	Leucine, Isoleucine and Valine Metabolism	genus.Prevotella_9	-0.000240096	0.0056249	0.965963	922	0.995951
metab_1110	N-acetylalanine		Amino Acid	Alanine and Aspartate Metabolism	order.Peptostreptococcales.Tissierellales	0.000381775	0.00895141	0.96599	922	0.995951
metab_1113	4-acetamidobutanoate		Amino Acid	Polyamine Metabolism	order.Coriobacteriales	0.000364248	0.00850869	0.965863	922	0.995951
metab_1128	2-aminobutyrate		Amino Acid	Glutathione Metabolism	Species.massiliensis.2	0.000405312	0.00948083	0.96591	922	0.995951
metab_1221	creatine		Amino Acid	Creatine Metabolism	Species.massiliensis	-0.000441914	0.0103017	0.965793	922	0.995951
metab_1254	glycerol		Lipid	Glycerolipid Metabolism	Species.splanchnicus	-0.000373078	0.00871066	0.965847	922	0.995951
metab_1256	choline		Lipid	Phospholipid Metabolism	Species.massiliensis.6	-0.000973287	0.0228494	0.966033	922	0.995951
metab_1547	N-stearoyl-sphingosine (d18:1/18:0)*		Lipid	Ceramides	genus.Eubacterium	-0.000947464	0.0221254	0.965853	922	0.995951
metab_1648	taurocholate		Lipid	Primary Bile Acid Metabolism	order.Methanobacteriales	-0.00186437	0.0437918	0.966051	922	0.995951
metab_197	S-adenosylhomocysteine (SAH)		Amino Acid	Methionine, Cysteine, SAM and Taurine Metabolism	family.Acidaminococcaceae	0.000169249	0.0039575	0.965897	922	0.995951
metab_2050	eicosapentaenoate (EPA; 20:5n3)		Lipid	Long Chain Polyunsaturated Fatty Acid (n3 and n6)	order.Bacillales	0.00185173	0.0433225	0.965916	922	0.995951
metab_207	adenosine 3',5'-cyclic monophosphate (cAMP)		Nucleotide	Purine Metabolism, Adenine containing	Species.omnicolens	-0.000807425	0.0188266	0.965801	922	0.995951
metab_209	adenosine 5'-monophosphate (AMP)		Nucleotide	Purine Metabolism, Adenine containing	class.Coriobacteriia	0.000414214	0.00973028	0.966054	922	0.995951
metab_229	arachidonate (20:4n6)		Lipid	Long Chain Polyunsaturated Fatty Acid (n3 and n6)	genus.Intestinimonas	-0.000420633	0.00987309	0.966027	922	0.995951
metab_234	aspartate		Amino Acid	Alanine and Aspartate Metabolism	Species.parainfluenzae	-0.000603735	0.0141393	0.965951	922	0.995951
metab_235	2-hydroxyphenylacetate		Amino Acid	Phenylalanine Metabolism	class.Clostridia	-0.00133572	0.0313262	0.965999	922	0.995951
metab_235	2-hydroxyphenylacetate		Amino Acid	Phenylalanine Metabolism	genus.Allisonella	0.000746213	0.0174577	0.965915	922	0.995951
metab_240	3-(4-hydroxyphenyl)lactate		Amino Acid	Tyrosine Metabolism	order.Clostridiales	-0.000235819	0.00551296	0.96589	922	0.995951
metab_266	cholesterol		Lipid	Sterol	genus.Prevotellaceae.NK3B31.group	0.000411357	0.00962154	0.965907	922	0.995951
metab_272	corticosterone		Lipid	Corticosteroids	genus.Oscillospira	0.000607732	0.0141965	0.965864	922	0.995951
metab_278	cysteinylglycine		Amino Acid	Glutathione Metabolism	class.Actinobacteria	-0.00032631	0.0076541	0.966004	922	0.995951
metab_340	glycine		Amino Acid	Glycine, Serine and Threonine Metabolism	genus.Acidaminococcus	0.000390685	0.00917332	0.966039	922	0.995951
metab_363	myo-inositol		Lipid	Inositol Metabolism	genus.GCA.900066575	-0.000302231	0.00707514	0.965936	922	0.995951
metab_503	serine		Amino Acid	Glycine, Serine and Threonine Metabolism	family.Hydrogenoanaerobacterium	-0.000589841	0.013752	0.965798	922	0.995951
metab_537	trans-urocanate		Amino Acid	Histidine Metabolism	Species.cutis	-0.00129453	0.0303618	0.966001	922	0.995951
metab_55	1-methylnicotinamide		Cofactors and Vitamins	Nicotinate and Nicotinamide Metabolism	Species.jalaludinii	0.000748363	0.0175439	0.965985	922	0.995951
metab_565	tryptophan		Amino Acid	Tryptophan Metabolism	genus.Hafnia.Obesumbacterium	-0.00077271	0.0181506	0.966052	922	0.995951
metab_572	glucose		Carbohydrate	Glycolysis, Gluconeogenesis, and Pyruvate Metabolism	Species.histaminiformans	0.000719973	0.0168774	0.965983	922	0.995951
metab_796	alpha-ketobutyrate		Amino Acid	Methionine, Cysteine, SAM and Taurine Metabolism	Species.bartlettii	-0.000299998	0.00699271	0.96579	922	0.995951
metab_811	alanine		Amino Acid	Alanine and Aspartate Metabolism	genus.Megamonas	0.000567751	0.0132784	0.965904	922	0.995951
metab_815	tyrosine		Amino Acid	Tyrosine Metabolism	Species.filiformis	-0.000488387	0.0114282	0.965922	922	0.995951
metab_872	thymidine		Nucleotide	Pyrimidine Metabolism, Thymine containing	genus..Eubacterium..xylanophilum.group	0.000172994	0.00406401	0.966056	922	0.995951
metab_893	arachidate (20:0)		Lipid	Long Chain Saturated Fatty Acid	family.Actinomycetaceae	0.000752085	0.0176392	0.966	922	0.995951
metab_893	arachidate (20:0)		Lipid	Long Chain Saturated Fatty Acid	genus..Ruminococcus..gauvreauii.group	0.000202166	0.00474361	0.966015	922	0.995951
metab_999911315	X - 11315		NA	NA	Species.muciniphila	-0.000319536	0.00750423	0.966045	922	0.995951
metab_999911847	X - 11847		NA	NA	genus.Prevotella_7	0.00125284	0.0292857	0.965887	922	0.995951
metab_999912410	X - 12410		NA	NA	genus.Anaerostipes	-0.000748654	0.0175266	0.965938	922	0.995951
metab_999912410	X - 12410		NA	NA	genus.Erysipelotrichaceae.UCG.003	-0.000413368	0.00965713	0.965867	922	0.995951
metab_999912844	X - 12844		NA	NA	family.Flavobacteriaceae	-0.000830153	0.0194463	0.965959	922	0.995951
metab_999913507	X - 13507		NA	NA	genus.CAG.56	-0.000421375	0.00986283	0.965931	922	0.995951
metab_999913695	X - 13695		NA	NA	genus.Atopobium	-0.00192088	0.0450306	0.965984	922	0.995951
metab_999913728	X - 13728		NA	NA	genus.Leuconostoc	-0.00226647	0.0528908	0.965829	922	0.995951
metab_999917438	X - 17438		NA	NA	genus.Pediococcus	-0.00179755	0.0420403	0.965904	922	0.995951
metab_999918886	X - 18886		NA	NA	genus.Pediococcus	0.00128779	0.0300254	0.965799	922	0.995951
metab_999918888	X - 18888		NA	NA	Species.butyriciproducens	0.00106106	0.0247934	0.965874	922	0.995951
metab_999919141	X - 19141		NA	NA	class.Bacilli	0.000869205	0.0204079	0.966037	922	0.995951
metab_999919438	X - 19438		NA	NA	Species.coprocola	0.000376582	0.00883473	0.96601	922	0.995951
metab_999921796	X - 21796		NA	NA	genus.Senegalimassilia	0.000254255	0.0059534	0.965944	922	0.995951
metab_999921796	X - 21796		NA	NA	Species.pectinoschiza	-0.000224148	0.00524804	0.965942	922	0.995951
metab_999923639	X - 23639		NA	NA	genus.Frisingicoccus	0.000512547	0.0119595	0.965825	922	0.995951
metab_999924306	X - 24306		NA	NA	genus.Catenibacterium	0.000339123	0.00791641	0.96584	922	0.995951
metab_999924334	X - 24334		NA	NA	class.Actinobacteria	-0.000235169	0.00548867	0.965834	922	0.995951
metab_999924494	X - 24494		NA	NA	family.Coriobacteriales.Incertae.Sedis	-0.000417927	0.00977901	0.965921	922	0.995951
metab_999924812	X - 24812		NA	NA	family.Bacteroidaceae	-0.000630351	0.0147176	0.965847	922	0.995951
metab_999925265	X - 25265		NA	NA	Species.xylaniphila	0.000830096	0.0193852	0.965854	922	0.995951
metab_999926119	X - 26119		NA	NA	Species.justesenii	-0.00173968	0.0406406	0.965865	922	0.995951
metab_999917357	X - 17357		NA	NA	Species.salivarius	-0.000828248	0.0194643	0.966068	922	0.995959
metab_100015797	heneicosapentaenoate (21:5n3)		Lipid	Long Chain Polyunsaturated Fatty Acid (n3 and n6)	genus..Eubacterium..siraeum.group	-0.000573465	0.0134777	0.966071	922	0.99596
metab_999913431	X - 13431		NA	NA	Species.bifidum	-0.000668639	0.0157155	0.966073	922	0.99596
metab_100001872	1-stearoyl-2-arachidonoyl-GPS (18:0/20:4)		Lipid	Phosphatidylserine (PS)	Species.tayi	0.000953667	0.0224226	0.966084	922	0.995968
metab_100009394	hexadecadienoate (16:2n6)		Lipid	Long Chain Polyunsaturated Fatty Acid (n3 and n6)	Species.massiliensis.6	0.00170627	0.0401181	0.966085	922	0.995968
metab_999913553	X - 13553		NA	NA	phylum.Euryarchaeota	0.000675619	0.015887	0.966088	922	0.995969
metab_100019975	hexadecenedioate (C16:1-DC)*		Lipid	Fatty Acid, Dicarboxylate	class.Bacteroidia	-0.000717424	0.0168788	0.966106	922	0.99597
metab_1102	gamma-glutamyltyrosine		Peptide	Gamma-glutamyl Amino Acid	genus..Ruminococcus..torques.group	-0.00047612	0.0112016	0.966106	922	0.99597
metab_1102	gamma-glutamyltyrosine		Peptide	Gamma-glutamyl Amino Acid	genus.Incertae.Sedis	-0.000466168	0.0109643	0.966096	922	0.99597
metab_197	S-adenosylhomocysteine (SAH)		Amino Acid	Methionine, Cysteine, SAM and Taurine Metabolism	genus..Eubacterium..brachy.group	-0.000305941	0.00719679	0.966101	922	0.99597
metab_561	glutamate		Amino Acid	Glutamate Metabolism	genus.Atopobium	0.0014251	0.0335237	0.966101	922	0.99597
metab_999912847	X - 12847		NA	NA	order.Actinomycetales	-0.00234746	0.0552282	0.966106	922	0.99597
metab_999923593	X - 23593		NA	NA	genus.Lactococcus	-0.000450885	0.0106034	0.966092	922	0.99597
metab_999923739	X - 23739		NA	NA	Species.ndongoniae	0.000655263	0.0154129	0.966099	922	0.99597
metab_100003641	valylglycine		Peptide	Dipeptide	genus.Lachnospiraceae.UCG.007	0.00082521	0.0194193	0.966114	922	0.995971
metab_100004575	N2,N5-diacetylornithine		Amino Acid	Urea cycle; Arginine and Proline Metabolism	Species.wadsworthensis	-0.000374915	0.00882372	0.966118	922	0.995971
metab_100015731	N-palmitoyl-heptadecasphingosine (d17:1/16:0)*		Lipid	Ceramides	genus.Lachnoclostridium	-0.000381343	0.00897329	0.966112	922	0.995971
metab_537	trans-urocanate		Amino Acid	Histidine Metabolism	genus.Haemophilus	0.000548623	0.0129113	0.966116	922	0.995971
metab_98	kynurenate		Amino Acid	Tryptophan Metabolism	Species.dispar	0.00046658	0.0109799	0.966114	922	0.995971
metab_100002024	5alpha-androstan-3beta,17beta-diol monosulfate (2)		Lipid	Androgenic Steroids	Species.formicigenerans	0.000662438	0.0155926	0.966122	922	0.995973
metab_100006370	3beta-hydroxy-5-cholestenoate		Lipid	Sterol	Species.pectinoschiza	-0.00030494	0.00718049	0.966135	922	0.995973
metab_100015965	ethyl alpha-glucopyranoside		Xenobiotics	Food Component/Plant	genus.Turicibacter	0.000713176	0.0167898	0.966128	922	0.995973
metab_100020414	6-bromotryptophan		Amino Acid	Tryptophan Metabolism	Species.indistinctus	-0.000373511	0.00879265	0.966126	922	0.995973
metab_100020423	1-carboxyethylvaline	N-lactoyl valine	Amino Acid	Leucine, Isoleucine and Valine Metabolism	Species.butyriciproducens	-0.00084863	0.0199812	0.966132	922	0.995973
metab_100020492	glucuronide of piperine metabolite C17H21NO3 (4)*		Xenobiotics	Food Component/Plant	Species.ramosum	-0.00121097	0.0285142	0.966134	922	0.995973
metab_999919141	X - 19141		NA	NA	Species.caccae	0.000382514	0.00900529	0.966128	922	0.995973
metab_999924546	X - 24546		NA	NA	family.Atopobiaceae	0.000942205	0.0221874	0.966137	922	0.995973
metab_100000258	glycerol 3-phosphate		Lipid	Glycerolipid Metabolism	Species.intestinalis.1	-0.000343091	0.00809664	0.96621	922	0.995974
metab_100000616	1-stearoyl-2-arachidonoyl-GPI (18:0/20:4)		Lipid	Phosphatidylinositol (PI)	Species.bacterium.2	-0.000322821	0.00761294	0.966186	922	0.995974
metab_100000936	3-methyl-2-oxobutyrate		Amino Acid	Leucine, Isoleucine and Valine Metabolism	genus.Lachnospiraceae.UCG.003	-0.000395662	0.00932584	0.966168	922	0.995974
metab_100001051	1-methylhistidine		Amino Acid	Histidine Metabolism	genus.Weissella	-0.00106409	0.0250819	0.96617	922	0.995974
metab_100001208	1-methyl-4-imidazoleacetate		Amino Acid	Histidine Metabolism	Species.urinimassiliense	-0.00138288	0.0326005	0.966174	922	0.995974
metab_100001229	stearidonate (18:4n3)		Lipid	Long Chain Polyunsaturated Fatty Acid (n3 and n6)	order.Enterobacterales	-0.000360835	0.00851299	0.9662	922	0.995974
metab_100001270	myristoylcarnitine (C14)		Lipid	Fatty Acid Metabolism (Acyl Carnitine, Long Chain Saturated)	genus.Faecalitalea	-0.00073512	0.0173472	0.966208	922	0.995974
metab_100001320	erythronate*		Carbohydrate	Aminosugar Metabolism	class.Vampirivibrionia	-0.000368041	0.00868383	0.966203	922	0.995974
metab_100001551	1-arachidonoyl-GPC (20:4n6)*		Lipid	Lysophospholipid	family.Atopobiaceae	0.000653633	0.0154103	0.966177	922	0.995974
metab_100001567	1-palmitoyl-GPE (16:0)		Lipid	Lysophospholipid	genus.Slackia	0.000467758	0.0110265	0.966172	922	0.995974
metab_100001606	cholesterol sulfate		Lipid	Sterol	genus.Leuconostoc	-0.000911729	0.0214798	0.966153	922	0.995974
metab_100009055	palmitoyl-linoleoyl-glycerol (16:0/18:2) [2]*		Lipid	Diacylglycerol	genus.Veillonella	-0.000644438	0.0151906	0.966171	922	0.995974
metab_100009066	1-palmitoyl-2-oleoyl-GPI (16:0/18:1)*		Lipid	Phosphatidylinositol (PI)	Species.equolifaciens	-0.000747923	0.0176306	0.966172	922	0.995974
metab_100015789	sphingomyelin (d18:2/24:2)*		Lipid	Sphingomyelins	Species.bacterium.1	-0.00022648	0.00534235	0.966195	922	0.995974
metab_100019831	3-hydroxyphenylacetoylglutamine		Peptide	Acetylated Peptides	genus.Anaerosporobacter	-0.00123451	0.0291014	0.966173	922	0.995974
metab_100019831	3-hydroxyphenylacetoylglutamine		Peptide	Acetylated Peptides	genus.Pediococcus	0.00154286	0.0364062	0.966206	922	0.995974
metab_100019982	octadecadienedioate (C18:2-DC)*		Lipid	Fatty Acid, Dicarboxylate	genus.UCG.007	-0.00111432	0.0262943	0.966206	922	0.995974
metab_100020343	tetradecadienoate (14:2)*		Lipid	Long Chain Polyunsaturated Fatty Acid (n3 and n6)	family.Peptostreptococcaceae	0.000395172	0.00931019	0.966153	922	0.995974
metab_100020825	3-hydroxyhexanoylcarnitine (1)		Lipid	Fatty Acid Metabolism (Acyl Carnitine, Hydroxy)	genus.Lachnospiraceae.UCG.010	-0.000275536	0.00649776	0.966186	922	0.995974
metab_100021100	tetradecadienedioate (C14:2-DC)*		Lipid	Fatty Acid, Dicarboxylate	family.Bacillaceae	-0.00201752	0.0475862	0.966192	922	0.995974
metab_100021131	undecenoylcarnitine (C11:1)		Lipid	Fatty Acid Metabolism (Acyl Carnitine, Monounsaturated)	genus.Alloprevotella	0.000415171	0.00978757	0.966175	922	0.995974
metab_100021711	decadienedioic acid (C10:2-DC)**		Lipid	Fatty Acid, Dicarboxylate	genus.Faecalibacterium	-0.000931888	0.0219766	0.966186	922	0.995974
metab_100022013	tetrahydrocortisol glucuronide		Lipid	Corticosteroids	Species.piger	0.000972241	0.0229338	0.966195	922	0.995974
metab_1022	picolinate		Amino Acid	Tryptophan Metabolism	Species.secundus	0.000700145	0.0164927	0.966148	922	0.995974
metab_250	biliverdin		Cofactors and Vitamins	Hemoglobin and Porphyrin Metabolism	Species.tayi	0.000750903	0.0177083	0.966186	922	0.995974
metab_409	malate		Energy	TCA Cycle	genus.Prevotella_7	-0.000314663	0.00742009	0.966184	922	0.995974
metab_565	tryptophan		Amino Acid	Tryptophan Metabolism	genus.Solobacterium	0.000451138	0.0106439	0.966201	922	0.995974
metab_999911444	X - 11444		NA	NA	order.Synergistales	-0.0010783	0.0254285	0.966185	922	0.995974
metab_999915245	X - 15245		NA	NA	genus.Coriobacteriaceae.UCG.002	0.00171267	0.040379	0.966177	922	0.995974
metab_999916576	X - 16576		NA	NA	genus.HT002	0.00130879	0.0308777	0.9662	922	0.995974
metab_999917335	X - 17335		NA	NA	genus.Pseudomonas	0.000890432	0.0210042	0.966195	922	0.995974
metab_999921364	X - 21364		NA	NA	Species.luti	-0.000725392	0.0170965	0.966166	922	0.995974
metab_999921842	X - 21842		NA	NA	genus.Butyrivibrio	-0.000567561	0.0133912	0.966203	922	0.995974
metab_999926107	X - 26107		NA	NA	phylum.Verrucomicrobiota	-0.000322816	0.00761874	0.966212	922	0.995975
metab_100001882	glycosyl-N-stearoyl-sphingosine (d18:1/18:0)		Lipid	Hexosylceramides (HCER)	Species.eggerthii	0.000248669	0.00586937	0.966215	922	0.995976
metab_100020975	3-hydroxy-2-methylpyridine sulfate		Xenobiotics	Chemical	genus.Slackia	-0.00127434	0.0300802	0.966217	922	0.995976
metab_100020819	glycoursodeoxycholic acid sulfate (1)		Lipid	Secondary Bile Acid Metabolism	Species.hydrogenotrophica	0.00162819	0.0384379	0.966222	922	0.995977
metab_415	methionine		Amino Acid	Methionine, Cysteine, SAM and Taurine Metabolism	Species.eggerthii	-0.000162598	0.00383866	0.966223	922	0.995977
metab_100001278	10-heptadecenoate (17:1n7)		Lipid	Long Chain Monounsaturated Fatty Acid	Species.comes	0.000499037	0.0117852	0.966234	922	0.995984
metab_799	betaine		Amino Acid	Glycine, Serine and Threonine Metabolism	Species.histaminiformans	0.000785585	0.0185528	0.966235	922	0.995984
metab_100004208	guaiacol sulfate		Xenobiotics	Benzoate Metabolism	Species.inops	-0.000484326	0.0114433	0.96625	922	0.995988
metab_100008954	palmitoyl dihydrosphingomyelin (d18:0/16:0)*		Lipid	Dihydrosphingomyelins	family.Erysipelatoclostridiaceae	-0.00030722	0.00725954	0.966254	922	0.995988
metab_100021478	1-methyl-5-imidazolelactate		Amino Acid	Histidine Metabolism	genus.Lachnospiraceae.UCG.004	0.000620186	0.014653	0.966249	922	0.995988
metab_1023	sarcosine		Amino Acid	Glycine, Serine and Threonine Metabolism	genus.Enterococcus	0.000462257	0.0109236	0.966255	922	0.995988
metab_519	myristate (14:0)		Lipid	Long Chain Saturated Fatty Acid	genus.Tyzzerella	0.000428818	0.0101335	0.966256	922	0.995988
metab_999911787	X - 11787		NA	NA	genus.Papillibacter	-0.000612302	0.0144676	0.966251	922	0.995988
metab_999921441	X - 21441		NA	NA	order.Lachnospirales	0.00167731	0.0396231	0.966244	922	0.995988
metab_999925422	X - 25422		NA	NA	genus.Lachnospiraceae.FCS020.group	-0.000437789	0.010344	0.966251	922	0.995988
metab_999921796	X - 21796		NA	NA	Species.delbrueckii	0.000325018	0.00768265	0.966265	922	0.995995
metab_100001126	gamma-glutamylvaline		Peptide	Gamma-glutamyl Amino Acid	genus.Lachnospiraceae.UCG.007	0.00092066	0.0217694	0.966276	922	0.996004
metab_999910458	X - 10458		NA	NA	Species.bromii	0.000211739	0.00500687	0.966277	922	0.996004
metab_100001423	4-hydroxyhippurate		Xenobiotics	Benzoate Metabolism	order.DTU014	0.00165215	0.0390772	0.966286	922	0.996004
metab_100001567	1-palmitoyl-GPE (16:0)		Lipid	Lysophospholipid	genus.Acetanaerobacterium	-0.00114206	0.0270128	0.966286	922	0.996004
metab_100001856	1-stearoyl-2-oleoyl-GPE (18:0/18:1)		Lipid	Phosphatidylethanolamine (PE)	genus.Bifidobacterium	0.000334089	0.00790133	0.966283	922	0.996004
metab_999921467	X - 21467		NA	NA	genus.Sutterella	0.000403394	0.0095399	0.966281	922	0.996004
metab_100001073	androsterone sulfate		Lipid	Androgenic Steroids	order.Verrucomicrobiales	0.000551113	0.0130463	0.966315	922	0.996006
metab_100001208	1-methyl-4-imidazoleacetate		Amino Acid	Histidine Metabolism	Species.faecium	-0.000327684	0.00775832	0.96632	922	0.996006
metab_100001606	cholesterol sulfate		Lipid	Sterol	Species.caccae	0.000208312	0.00493209	0.96632	922	0.996006
metab_100001611	3beta,7alpha-dihydroxy-5-cholestenoate		Lipid	Sterol	class.Incertae.Sedis	-0.000991646	0.0234733	0.966312	922	0.996006
metab_100001615	octadecanedioate (C18-DC)		Lipid	Fatty Acid, Dicarboxylate	family.UCG.011	-0.000661421	0.0156553	0.96631	922	0.996006
metab_100008977	1-stearoyl-2-arachidonoyl-GPE (18:0/20:4)		Lipid	Phosphatidylethanolamine (PE)	order.Christensenellales	0.000434773	0.0102899	0.966307	922	0.996006
metab_100009069	1-(1-enyl-palmitoyl)-2-linoleoyl-GPE (P-16:0/18:2)*		Lipid	Plasmalogen	genus.Phascolarctobacterium	0.000243626	0.00576799	0.966319	922	0.996006
metab_100015831	linolenoylcarnitine (C18:3)*		Lipid	Fatty Acid Metabolism (Acyl Carnitine, Polyunsaturated)	genus.Desulfovibrio	0.000343917	0.00814089	0.966312	922	0.996006
metab_100021100	tetradecadienedioate (C14:2-DC)*		Lipid	Fatty Acid, Dicarboxylate	genus.Erysipelotrichaceae.UCG.003	-0.000415347	0.00983337	0.966318	922	0.996006
metab_1105	alpha-tocopherol		Cofactors and Vitamins	Tocopherol Metabolism	Species.anginosus	0.00112819	0.0267036	0.96631	922	0.996006
metab_1342	3-methoxytyrosine		Amino Acid	Tyrosine Metabolism	family.Monoglobaceae	-0.000366957	0.00868804	0.966319	922	0.996006
metab_999912729	X - 12729		NA	NA	order.RF39	0.000740567	0.0175327	0.966318	922	0.996006
metab_999921383	X - 21383		NA	NA	Species.cateniformis	0.000985688	0.0233171	0.96629	922	0.996006
metab_999923665	X - 23665		NA	NA	Species.luti	0.000844556	0.0199906	0.966311	922	0.996006
