## Supplementary Tables 1-10 for "The blood metabolome of cognitive function and brain health in middle-aged adults – influences of genes, gut microbiome, and exposome" (part 68 of 69)

### Sheet: Sup.Table_9 (continued)
Supplementary Table 6: Univariate associations of gut-microbiota with metabolite levels
metab_999925936	X - 25936		NA	NA	order.Coriobacteriales	0.000399749	0.00945687	0.966292	922	0.996006
metab_100001182	docosadienoate (22:2n6)		Lipid	Long Chain Polyunsaturated Fatty Acid (n3 and n6)	Species.stercoris.1	-0.000387505	0.00917776	0.966331	922	0.99601
metab_100010850	4-hydroxyphenylacetylglutamine		Peptide	Acetylated Peptides	genus.Sutterella	-0.000425949	0.0100877	0.966329	922	0.99601
metab_100019978	octadecenedioate (C18:1-DC)		Lipid	Fatty Acid, Dicarboxylate	genus.CAG.56	-0.000322394	0.00763558	0.966331	922	0.99601
metab_999912830	X - 12830		NA	NA	genus..Eubacterium..fissicatena.group	-0.00128132	0.0303493	0.966333	922	0.996011
metab_100000406	ribitol		Carbohydrate	Pentose Metabolism	family.Flavobacteriaceae	-0.000586479	0.0139517	0.966479	922	0.996011
metab_100000672	1-myristoyl-2-palmitoyl-GPC (14:0/16:0)		Lipid	Phosphatidylcholine (PC)	order.Synergistales	0.00107329	0.0255343	0.966482	922	0.996011
metab_100000672	1-myristoyl-2-palmitoyl-GPC (14:0/16:0)		Lipid	Phosphatidylcholine (PC)	genus.Flavonifractor	0.000450447	0.01069	0.966399	922	0.996011
metab_100000997	3-hydroxydecanoate		Lipid	Fatty Acid, Monohydroxy	genus.UCG.009	0.000643561	0.0153073	0.966474	922	0.996011
metab_100001167	pro-hydroxy-pro		Amino Acid	Urea cycle; Arginine and Proline Metabolism	Species.invisus	0.000344323	0.00818407	0.96645	922	0.996011
metab_100001182	docosadienoate (22:2n6)		Lipid	Long Chain Polyunsaturated Fatty Acid (n3 and n6)	Species.disporicum	0.000630583	0.0149696	0.966409	922	0.996011
metab_100001208	1-methyl-4-imidazoleacetate		Amino Acid	Histidine Metabolism	family.Veillonellaceae	0.00024325	0.00578381	0.966463	922	0.996011
metab_100001247	octanoylcarnitine (C8)		Lipid	Fatty Acid Metabolism (Acyl Carnitine, Medium Chain)	Species.rubiinfantis	-0.00126721	0.0300889	0.966416	922	0.996011
metab_100001251	decanoylcarnitine (C10)		Lipid	Fatty Acid Metabolism (Acyl Carnitine, Medium Chain)	genus.Pediococcus	0.00156654	0.0372488	0.966463	922	0.996011
metab_100001314	gamma-glutamylthreonine		Peptide	Gamma-glutamyl Amino Acid	Species.distasonis	-0.000289025	0.00685153	0.966361	922	0.996011
metab_100001392	laurylcarnitine (C12)		Lipid	Fatty Acid Metabolism (Acyl Carnitine, Medium Chain)	genus.Sutterella	-0.000379126	0.00900672	0.966433	922	0.996011
metab_100001426	3-(3-amino-3-carboxypropyl)uridine*		Nucleotide	Pyrimidine Metabolism, Uracil containing	family.Hydrogenoanaerobacterium	-0.000522729	0.0124232	0.966447	922	0.996011
metab_100001590	isobutyrylglycine		Amino Acid	Leucine, Isoleucine and Valine Metabolism	Species.splanchnicus	-0.000356995	0.00845897	0.966346	922	0.996011
metab_100001613	tetradecanedioate (C14-DC)		Lipid	Fatty Acid, Dicarboxylate	genus.NK4A214.group	0.000393293	0.00933004	0.966386	922	0.996011
metab_100001615	octadecanedioate (C18-DC)		Lipid	Fatty Acid, Dicarboxylate	order.Acholeplasmatales	0.000603902	0.0143589	0.966462	922	0.996011
metab_100001739	dihomo-linolenate (20:3n3 or n6)		Lipid	Long Chain Polyunsaturated Fatty Acid (n3 and n6)	order.Gastranaerophilales	-0.000579088	0.0137577	0.966435	922	0.996011
metab_100001851	N-acetylserine		Amino Acid	Glycine, Serine and Threonine Metabolism	Species.intestinalis.1	-0.000374942	0.0089154	0.966464	922	0.996011
metab_100001948	succinylcarnitine (C4-DC)		Energy	TCA Cycle	Species.tertium	0.00110623	0.0263063	0.966467	922	0.996011
metab_100001988	5alpha-pregnan-3beta,20alpha-diol disulfate		Lipid	Progestin Steroids	Species.massiliensis.2	-0.000882937	0.0209891	0.966455	922	0.996011
metab_100002029	androstenediol (3beta,17beta) monosulfate (2)		Lipid	Androgenic Steroids	genus.Enterobacter	0.00170906	0.0405108	0.966358	922	0.996011
metab_100002067	pregnenediol sulfate (C21H34O5S)*		Lipid	Pregnenolone Steroids	genus.Merdibacter	-0.000773825	0.0183556	0.966383	922	0.996011
metab_100002462	5-(galactosylhydroxy)-L-lysine		Amino Acid	Lysine Metabolism	genus.Granulicatella	-0.00120378	0.0286095	0.966447	922	0.996011
metab_100002544	4-hydroxyglutamate		Amino Acid	Glutamate Metabolism	Species.evryensis	0.00156371	0.03705	0.966344	922	0.996011
metab_100004542	2-aminoheptanoate		Lipid	Fatty Acid, Amino	genus.Colidextribacter	-0.000395771	0.00938902	0.966387	922	0.996011
metab_100006191	p-cresol glucuronide*		Amino Acid	Tyrosine Metabolism	Species.copri	0.000942341	0.022403	0.966458	922	0.996011
metab_100006642	glycodeoxycholate 3-sulfate		Lipid	Secondary Bile Acid Metabolism	Species.stercoris	0.000745565	0.0176685	0.966351	922	0.996011
metab_100008904	1-stearoyl-2-oleoyl-GPC (18:0/18:1)		Lipid	Phosphatidylcholine (PC)	Species.fairfieldensis	0.00113085	0.026818	0.966375	922	0.996011
metab_100008980	1-stearoyl-2-linoleoyl-GPC (18:0/18:2)*		Lipid	Phosphatidylcholine (PC)	family.Hungateiclostridiaceae	-0.000537938	0.0127922	0.966467	922	0.996011
metab_100008991	1-palmitoyl-2-docosahexaenoyl-GPE (16:0/22:6)*		Lipid	Phosphatidylethanolamine (PE)	Species.justesenii	0.00171929	0.0408592	0.966446	922	0.996011
metab_100009002	1-(1-enyl-palmitoyl)-2-arachidonoyl-GPE (P-16:0/20:4)*		Lipid	Plasmalogen	Species.inulinivorans	-0.00023715	0.00562749	0.966395	922	0.996011
metab_100009027	sphingomyelin (d18:0/18:0, d19:0/17:0)*		Lipid	Dihydrosphingomyelins	genus.Subdoligranulum	0.000574369	0.0136489	0.966443	922	0.996011
metab_100009066	1-palmitoyl-2-oleoyl-GPI (16:0/18:1)*		Lipid	Phosphatidylinositol (PI)	genus.Candidatus.Soleaferrea	-0.00075111	0.0178053	0.966361	922	0.996011
metab_100009181	1-stearoyl-2-oleoyl-GPI (18:0/18:1)*		Lipid	Phosphatidylinositol (PI)	genus.Negativibacillus	0.000444139	0.0105613	0.966466	922	0.996011
metab_100009275	methylsuccinoylcarnitine		Amino Acid	Leucine, Isoleucine and Valine Metabolism	genus.Butyrivibrio	-0.000385135	0.00915193	0.966442	922	0.996011
metab_100010917	palmitoyl-oleoyl-glycerol (16:0/18:1) [2]*		Lipid	Diacylglycerol	genus.Negativibacillus	-0.000499072	0.0118493	0.966414	922	0.996011
metab_100010922	linoleoyl-arachidonoyl-glycerol (18:2/20:4) [1]*		Lipid	Diacylglycerol	genus.Paludicola	-0.000538618	0.0128106	0.966473	922	0.996011
metab_100010940	diacylglycerol (16:1/18:2 [2], 16:0/18:3 [1])*		Lipid	Diacylglycerol	genus.Coprobacter	0.000734743	0.0174622	0.966447	922	0.996011
metab_100015640	N-palmitoylserine		Lipid	Endocannabinoid	genus.Coprobacter	-0.000402263	0.0095441	0.96639	922	0.996011
metab_100015838	eicosenoylcarnitine (C20:1)*		Lipid	Fatty Acid Metabolism (Acyl Carnitine, Monounsaturated)	Species.minuta	0.00123624	0.0293829	0.966449	922	0.996011
metab_100016038	(N(1) + N(8))-acetylspermidine		Amino Acid	Polyamine Metabolism	genus.FD2005	-0.000554177	0.0131527	0.966401	922	0.996011
metab_100020205	hydroxyasparagine**		Amino Acid	Alanine and Aspartate Metabolism	genus.Lachnospiraceae.FCS020.group	-0.000307913	0.00731522	0.966435	922	0.996011
metab_100020211	3-hydroxybutyroylglycine**		Lipid	Fatty Acid Metabolism (Acyl Glycine)	Species.putredinis	0.000394068	0.00935289	0.966402	922	0.996011
metab_100020259	glutamine conjugate of C7H12O2*		Partially Characterized Molecules	Partially Characterized Molecules	Species.eutactus	0.000467891	0.0111235	0.966458	922	0.996011
metab_100020825	3-hydroxyhexanoylcarnitine (1)		Lipid	Fatty Acid Metabolism (Acyl Carnitine, Hydroxy)	genus.Erysipelotrichaceae.UCG.003	0.000244626	0.005798	0.966355	922	0.996011
metab_100021100	tetradecadienedioate (C14:2-DC)*		Lipid	Fatty Acid, Dicarboxylate	Species.massiliensis.9	-0.00171115	0.0405895	0.966383	922	0.996011
metab_100021324	3,5-dichloro-2,6-dihydroxybenzoic acid		Xenobiotics	Chemical	Species.salivarius	0.000992632	0.0235169	0.966341	922	0.996011
metab_1053	3-ureidopropionate		Nucleotide	Pyrimidine Metabolism, Uracil containing	genus.Ruminiclostridium	-0.000690676	0.016419	0.966456	922	0.996011
metab_1094	thyroxine		Amino Acid	Tyrosine Metabolism	phylum.Euryarchaeota	-0.00056723	0.0134954	0.966483	922	0.996011
metab_132	3-phosphoglycerate		Carbohydrate	Glycolysis, Gluconeogenesis, and Pyruvate Metabolism	genus.Catenisphaera	-0.000627401	0.0149259	0.966481	922	0.996011
metab_181	laurate (12:0)		Lipid	Medium Chain Fatty Acid	family.Eubacteriaceae	-0.00116383	0.02757	0.966338	922	0.996011
metab_2051	methylsuccinate		Amino Acid	Leucine, Isoleucine and Valine Metabolism	family.Bifidobacteriaceae	-0.000220301	0.00523912	0.966469	922	0.996011
metab_266	cholesterol		Lipid	Sterol	genus.Enterococcus	-0.000400744	0.00951051	0.966399	922	0.996011
metab_272	corticosterone		Lipid	Corticosteroids	genus.Lactobacillus	0.000569895	0.0135345	0.966423	922	0.996011
metab_409	malate		Energy	TCA Cycle	genus.Fenollaria	-0.000857652	0.0203815	0.966444	922	0.996011
metab_480	proline		Amino Acid	Urea cycle; Arginine and Proline Metabolism	genus.Bifidobacterium	0.000199423	0.00474189	0.966464	922	0.996011
metab_811	alanine		Amino Acid	Alanine and Aspartate Metabolism	genus.Shuttleworthia	-0.000281026	0.00666911	0.966398	922	0.996011
metab_923	dihydroorotate		Nucleotide	Pyrimidine Metabolism, Orotate containing	Species.funiformis	0.000892689	0.0212385	0.966483	922	0.996011
metab_999911381	X - 11381		NA	NA	family.Prevotellaceae	-0.000238457	0.00565707	0.966387	922	0.996011
metab_999912026	X - 12026		NA	NA	family.Eggerthellaceae	0.000257901	0.00611374	0.966362	922	0.996011
metab_999912407	X - 12407		NA	NA	genus.Sutterella	-0.000762505	0.0180735	0.966357	922	0.996011
metab_999912407	X - 12407		NA	NA	genus.Lactiplantibacillus	-0.00233813	0.055595	0.966463	922	0.996011
metab_999917325	X - 17325		NA	NA	Species.sedimentorum	-0.0011337	0.0269011	0.966394	922	0.996011
metab_999917367	X - 17367		NA	NA	genus..Eubacterium..nodatum.group	-0.0016087	0.03814	0.966366	922	0.996011
metab_999917367	X - 17367		NA	NA	Species.bacterium	0.000561978	0.0133551	0.966445	922	0.996011
metab_999918921	X - 18921		NA	NA	phylum.Euryarchaeota	0.00114557	0.0271385	0.966339	922	0.996011
metab_999921467	X - 21467		NA	NA	genus.Tuzzerella	0.000597707	0.0141862	0.966402	922	0.996011
metab_999923659	X - 23659		NA	NA	family.Eggerthellaceae	-0.000321949	0.00764445	0.966416	922	0.996011
metab_999924494	X - 24494		NA	NA	family..Clostridium..methylpentosum.group	-0.000619771	0.0147411	0.966473	922	0.996011
metab_999925422	X - 25422		NA	NA	Species.intestinalis.1	0.000603904	0.0143566	0.966457	922	0.996011
metab_999913728	X - 13728		NA	NA	Species.massiliensis.6	-0.00238849	0.0568339	0.966488	922	0.996014
metab_100001263	1-palmitoyl-GPC (16:0)		Lipid	Lysophospholipid	class.Bacilli	0.000473918	0.0112787	0.966493	922	0.996014
metab_100003470	pregnanediol-3-glucuronide		Lipid	Progestin Steroids	order.Flavobacteriales	-0.00112905	0.0268723	0.966496	922	0.996014
metab_340	glycine		Amino Acid	Glycine, Serine and Threonine Metabolism	family.Carnobacteriaceae	-0.000883255	0.0210226	0.966497	922	0.996014
metab_999926109	X - 26109		NA	NA	genus.Agathobacter	0.000644703	0.0153442	0.966495	922	0.996014
metab_100000707	maleate		Lipid	Fatty Acid, Dicarboxylate	order.Chloroplast	-0.00217613	0.0518137	0.966509	922	0.996019
metab_100002227	4-cholesten-3-one		Lipid	Sterol	genus.UC5.1.2E3	-0.000405286	0.00964867	0.966505	922	0.996019
metab_100019981	heptenedioate (C7:1-DC)*		Lipid	Fatty Acid, Dicarboxylate	genus.Candidatus.Soleaferrea	-0.000604566	0.0143949	0.966509	922	0.996019
metab_893	arachidate (20:0)		Lipid	Long Chain Saturated Fatty Acid	genus.Intestinimonas	0.000236865	0.00563956	0.966508	922	0.996019
metab_100000626	sphingosine 1-phosphate		Lipid	Sphingosines	Species.senegalensis	-0.000569311	0.0135723	0.966551	922	0.996027
metab_100000707	maleate		Lipid	Fatty Acid, Dicarboxylate	genus.Acetanaerobacterium	0.00198515	0.0473111	0.96654	922	0.996027
metab_100001254	N-acetyltryptophan		Amino Acid	Tryptophan Metabolism	genus.Dialister	-0.000153787	0.00366461	0.966536	922	0.996027
metab_100001315	p-cresol sulfate		Xenobiotics	Benzoate Metabolism	Species.rubiinfantis	0.00164385	0.0391754	0.966539	922	0.996027
metab_100002102	N-acetyl-beta-alanine		Nucleotide	Pyrimidine Metabolism, Uracil containing	genus..Bacteroides..pectinophilus.group	0.000406291	0.0096785	0.966525	922	0.996027
metab_100002107	palmitoyl sphingomyelin (d18:1/16:0)		Lipid	Sphingomyelins	family.Succinivibrionaceae	-0.000629957	0.0150109	0.966535	922	0.996027
metab_100002749	S-methylcysteine		Amino Acid	Methionine, Cysteine, SAM and Taurine Metabolism	Species.mitsuokai	0.000697414	0.0166242	0.966547	922	0.996027
metab_100009027	sphingomyelin (d18:0/18:0, d19:0/17:0)*		Lipid	Dihydrosphingomyelins	class.Incertae.Sedis	0.00119504	0.0284838	0.966544	922	0.996027
metab_100010927	linoleoyl-linolenoyl-glycerol (18:2/18:3) [2]*		Lipid	Diacylglycerol	genus.Sellimonas	-0.000632344	0.0150655	0.96653	922	0.996027
metab_100021363	vanillic acid glycine		Xenobiotics	Food Component/Plant	genus.Megamonas	0.00122602	0.0292218	0.966543	922	0.996027
metab_100021363	vanillic acid glycine		Xenobiotics	Food Component/Plant	Species.fastidiosa	0.00286675	0.0682886	0.966524	922	0.996027
metab_297	sphingosine		Lipid	Sphingosines	genus.Prevotella_7	0.000467184	0.0111374	0.96655	922	0.996027
metab_999918887	X - 18887		NA	NA	Species.sedimentorum	-0.000483586	0.0115253	0.966541	922	0.996027
metab_999923636	X - 23636		NA	NA	genus.Succiniclasticum	-0.000544716	0.012978	0.96653	922	0.996027
metab_999923644	X - 23644		NA	NA	genus.Enterococcus	0.00164931	0.0393207	0.966552	922	0.996027
metab_999924518	X - 24518		NA	NA	Species.massiliensis.4	0.00051081	0.0121766	0.966548	922	0.996027
metab_100001182	docosadienoate (22:2n6)		Lipid	Long Chain Polyunsaturated Fatty Acid (n3 and n6)	order.Synergistales	-0.00101608	0.0242387	0.966572	922	0.996031
metab_100001590	isobutyrylglycine		Amino Acid	Leucine, Isoleucine and Valine Metabolism	genus.Megasphaera	-0.000621424	0.0148233	0.96657	922	0.996031
metab_100006314	sphingomyelin (d17:1/16:0, d18:1/15:0, d16:1/17:0)*		Lipid	Sphingomyelins	genus.UCG.009	-0.000488496	0.0116534	0.966573	922	0.996031
metab_100015839	dihomo-linoleoylcarnitine (C20:2)*		Lipid	Fatty Acid Metabolism (Acyl Carnitine, Polyunsaturated)	genus.Roseburia	-0.000395517	0.00943379	0.966567	922	0.996031
metab_100020631	4-methylhexanoylglutamine		Lipid	Fatty Acid Metabolism (Acyl Glutamine)	family..Clostridium..methylpentosum.group	0.000705618	0.0168275	0.966562	922	0.996031
metab_241	phenylpyruvate		Amino Acid	Phenylalanine Metabolism	family.Methanobacteriaceae	0.000562477	0.0134185	0.966573	922	0.996031
metab_310	cystathionine		Amino Acid	Methionine, Cysteine, SAM and Taurine Metabolism	genus.Oribacterium	-0.00106434	0.0253805	0.96656	922	0.996031
metab_999913844	X - 13844		NA	NA	class.Gammaproteobacteria	-0.000661662	0.0157838	0.966572	922	0.996031
metab_100000773	3-hydroxyoctanoate		Lipid	Fatty Acid, Monohydroxy	order.Lactobacillales	0.000338802	0.00809692	0.966633	922	0.996032
metab_100001064	glycolithocholate		Lipid	Secondary Bile Acid Metabolism	genus.Lactonifactor	0.00214564	0.0512996	0.966647	922	0.996032
metab_100001148	5-hydroxyhexanoate		Lipid	Fatty Acid, Monohydroxy	genus.GCA.900066575	-0.000377517	0.00901949	0.966623	922	0.996032
metab_100001266	N-acetylarginine		Amino Acid	Urea cycle; Arginine and Proline Metabolism	genus.Bacteroides	0.000601111	0.0143695	0.966642	922	0.996032
metab_100001287	epiandrosterone sulfate		Lipid	Androgenic Steroids	Species.evryensis	0.00200375	0.0479002	0.966642	922	0.996032
metab_100001314	gamma-glutamylthreonine		Peptide	Gamma-glutamyl Amino Acid	order.Bifidobacteriales	0.000256235	0.00611814	0.966603	922	0.996032
metab_100002500	formiminoglutamate		Amino Acid	Histidine Metabolism	genus.UCG.002	0.000426684	0.0101867	0.966599	922	0.996032
metab_100003151	linoleoylcarnitine (C18:2)*		Lipid	Fatty Acid Metabolism (Acyl Carnitine, Polyunsaturated)	genus.Anaerofustis	-0.000796345	0.0190258	0.966623	922	0.996032
metab_100006290	sphingomyelin (d18:1/20:0, d16:1/22:0)*		Lipid	Sphingomyelins	genus.Lacticaseibacillus	0.0005702	0.0136302	0.966641	922	0.996032
metab_100008976	1-stearoyl-2-linoleoyl-GPE (18:0/18:2)*		Lipid	Phosphatidylethanolamine (PE)	Species.bartlettii	0.00030006	0.0071695	0.966626	922	0.996032
metab_100008984	1-palmitoyl-2-palmitoleoyl-GPC (16:0/16:1)*		Lipid	Phosphatidylcholine (PC)	Species.formigenes	0.00107549	0.025697	0.966626	922	0.996032
metab_100009131	1-linoleoyl-2-arachidonoyl-GPC (18:2/20:4n6)*		Lipid	Phosphatidylcholine (PC)	genus.Rikenellaceae.RC9.gut.group	0.000914217	0.0218552	0.966643	922	0.996032
metab_100009227	1-linoleoyl-GPG (18:2)*		Lipid	Lysophospholipid	genus.Oscillospira	-0.000351808	0.00839827	0.966595	922	0.996032
metab_100009227	1-linoleoyl-GPG (18:2)*		Lipid	Lysophospholipid	genus.Anaerosporobacter	-0.000897649	0.0214231	0.966587	922	0.996032
metab_100010941	linoleoyl-linoleoyl-glycerol (18:2/18:2) [1]*		Lipid	Diacylglycerol	genus.Bifidobacterium	0.000409135	0.0097724	0.966615	922	0.996032
metab_100015609	N-palmitoyl-sphingadienine (d18:2/16:0)*		Lipid	Ceramides	Species.paraputrificum	0.000658882	0.0157398	0.966619	922	0.996032
metab_100015637	2-hydroxybehenate		Lipid	Fatty Acid, Monohydroxy	family.Sutterellaceae	0.000206125	0.0049256	0.966629	922	0.996032
metab_100015837	arachidonoylcarnitine (C20:4)		Lipid	Fatty Acid Metabolism (Acyl Carnitine, Polyunsaturated)	phylum.Verrucomicrobiota	-0.000301544	0.00719566	0.966583	922	0.996032
metab_100015967	carotene diol (2)		Cofactors and Vitamins	Vitamin A Metabolism	Species.intestinalis.1	0.000538902	0.0128757	0.966624	922	0.996032
metab_100020351	N-carbamoylvaline		Amino Acid	Leucine, Isoleucine and Valine Metabolism	genus.Megasphaera	0.000506076	0.0120892	0.966618	922	0.996032
metab_100020361	3-amino-2-piperidone		Amino Acid	Urea cycle; Arginine and Proline Metabolism	Species.massiliensis.9	-0.000963776	0.0230377	0.96664	922	0.996032
metab_100020541	11beta-hydroxyandrosterone glucuronide		Lipid	Androgenic Steroids	genus.Oxalobacter	0.000701173	0.0167513	0.966622	922	0.996032
metab_100022127	tetrahydrocortisone glucuronide (5)		Lipid	Corticosteroids	genus.Parabacteroides	-0.000369506	0.00883383	0.966645	922	0.996032
metab_111	3-hydroxyisobutyrate		Amino Acid	Leucine, Isoleucine and Valine Metabolism	genus.UCG.009	-0.000602154	0.0143857	0.966622	922	0.996032
metab_1539	1-palmitoyl-2-oleoyl-GPC (16:0/18:1)		Lipid	Phosphatidylcholine (PC)	Species.invisus	0.000162383	0.00388012	0.966628	922	0.996032
metab_1869	2-hydroxyhippurate (salicylurate)		Xenobiotics	Benzoate Metabolism	genus.Collinsella	-0.00112503	0.0268436	0.966579	922	0.996032
metab_234	aspartate		Amino Acid	Alanine and Aspartate Metabolism	Species.delbrueckii	-0.000366708	0.00875875	0.966614	922	0.996032
metab_267	choline phosphate		Lipid	Phospholipid Metabolism	genus.Ruminiclostridium	0.00047612	0.0113719	0.966613	922	0.996032
metab_381	2-aminoadipate		Amino Acid	Lysine Metabolism	Species.fragilis	0.000279427	0.00668063	0.966646	922	0.996032
metab_561	glutamate		Amino Acid	Glutamate Metabolism	order.Actinomycetales	0.0010961	0.0261863	0.966621	922	0.996032
metab_999921353	X - 21353		NA	NA	family.Lachnospiraceae	-0.00151295	0.0361724	0.966647	922	0.996032
metab_999923665	X - 23665		NA	NA	order.Pseudomonadales	0.00119201	0.0284987	0.966646	922	0.996032
metab_999924337	X - 24337		NA	NA	genus.Flavonifractor	0.000395746	0.00945276	0.966615	922	0.996032
metab_999924456	X - 24456		NA	NA	genus.Lachnoclostridium	0.000328103	0.00783601	0.966611	922	0.996032
metab_100001294	gamma-glutamylglycine		Peptide	Gamma-glutamyl Amino Acid	family.Synergistaceae	-0.000809705	0.0193704	0.966667	922	0.996038
metab_100001501	oleoylcarnitine (C18:1)		Lipid	Fatty Acid Metabolism (Acyl Carnitine, Monounsaturated)	Species.paraputrificum	0.0006377	0.0152523	0.966659	922	0.996038
metab_100008915	1-palmitoyl-2-docosahexaenoyl-GPC (16:0/22:6)		Lipid	Phosphatidylcholine (PC)	Species.massiliensis.3	0.000319633	0.00764742	0.966671	922	0.996038
metab_100015737	ceramide (d18:1/17:0, d17:1/18:0)*		Lipid	Ceramides	order.Monoglobales	0.000482798	0.0115535	0.966677	922	0.996038
metab_100015834	lignoceroylcarnitine (C24)*		Lipid	Fatty Acid Metabolism (Acyl Carnitine, Long Chain Saturated)	Species.mitsuokai	-0.000626266	0.0149834	0.96667	922	0.996038
metab_100015835	cerotoylcarnitine (C26)*		Lipid	Fatty Acid Metabolism (Acyl Carnitine, Long Chain Saturated)	Species.merdae	-0.00027664	0.00662044	0.966679	922	0.996038
metab_1094	thyroxine		Amino Acid	Tyrosine Metabolism	Species.evryensis	-0.000868894	0.0207934	0.966678	922	0.996038
metab_1254	glycerol		Lipid	Glycerolipid Metabolism	family.Rikenellaceae	-0.000436892	0.010454	0.966674	922	0.996038
metab_132	3-phosphoglycerate		Carbohydrate	Glycolysis, Gluconeogenesis, and Pyruvate Metabolism	genus.Peptococcus	-0.000362162	0.00866555	0.966673	922	0.996038
metab_1628	glycochenodeoxycholate		Lipid	Primary Bile Acid Metabolism	Species.eutactus	-0.000489586	0.0117101	0.966661	922	0.996038
metab_888	caprate (10:0)		Lipid	Medium Chain Fatty Acid	Species.urinimassiliense	-0.00161723	0.0386926	0.96667	922	0.996038
metab_999912851	X - 12851		NA	NA	genus.Sutterella	0.000808351	0.0193441	0.966677	922	0.996038
metab_100021331	metabolonic lactone sulfate		Partially Characterized Molecules	Partially Characterized Molecules	family.Eggerthellaceae	0.00047387	0.0113416	0.966682	922	0.996038
metab_100021502	(2 or 3)-decenoate (10:1n7 or n8)		Lipid	Medium Chain Fatty Acid	order.Lachnospirales	-0.00139889	0.0334827	0.966684	922	0.996038
metab_100000269	glycerophosphorylcholine (GPC)		Lipid	Phospholipid Metabolism	order.Clostridia.UCG.014	-0.000231558	0.0055432	0.966689	922	0.996039
metab_100001279	hyocholate		Lipid	Secondary Bile Acid Metabolism	Species.pleomorphus	-0.00208994	0.0500307	0.966689	922	0.996039
metab_100001266	N-acetylarginine		Amino Acid	Urea cycle; Arginine and Proline Metabolism	Species.porcorum	0.00122178	0.0292517	0.966693	922	0.996041
metab_999912707	X - 12707		NA	NA	genus.Rikenellaceae.RC9.gut.group	-0.00118825	0.0284505	0.966695	922	0.996041
metab_100001002	EDTA		Xenobiotics	Chemical	genus.Prevotella_7	-0.000443399	0.0106221	0.966713	922	0.996041
metab_100001149	3-methylcrotonylglycine		Amino Acid	Leucine, Isoleucine and Valine Metabolism	order.Izemoplasmatales	0.000553969	0.013268	0.966706	922	0.996041
metab_100001251	decanoylcarnitine (C10)		Lipid	Fatty Acid Metabolism (Acyl Carnitine, Medium Chain)	Species.hydrogenotrophica	0.000981727	0.0235197	0.966715	922	0.996041
metab_100001615	octadecanedioate (C18-DC)		Lipid	Fatty Acid, Dicarboxylate	Species.bifidum	-0.00047476	0.0113705	0.966705	922	0.996041
metab_100002154	ergothioneine		Xenobiotics	Food Component/Plant	Species.wadsworthensis	0.000643336	0.0154111	0.966711	922	0.996041
metab_100002417	2,3-dihydroxyisovalerate		Xenobiotics	Food Component/Plant	order.Actinomycetales	-0.00255531	0.0611958	0.966702	922	0.996041
metab_100009272	glycosyl-N-palmitoyl-sphingosine (d18:1/16:0)		Lipid	Hexosylceramides (HCER)	genus.Eubacterium	0.000836431	0.0200381	0.966714	922	0.996041
metab_100015637	2-hydroxybehenate		Lipid	Fatty Acid, Monohydroxy	genus.Haemophilus	0.000283945	0.00680208	0.966712	922	0.996041
metab_999925810	X - 25810		NA	NA	Species.pleomorphus	0.00135116	0.0323615	0.966706	922	0.996041
metab_100006314	sphingomyelin (d17:1/16:0, d18:1/15:0, d16:1/17:0)*		Lipid	Sphingomyelins	genus.Phascolarctobacterium	-0.00021964	0.00526321	0.966722	922	0.996045
metab_100009027	sphingomyelin (d18:0/18:0, d19:0/17:0)*		Lipid	Dihydrosphingomyelins	order.DTU014	0.00123843	0.0296774	0.966724	922	0.996045
metab_999912830	X - 12830		NA	NA	order.Christensenellales	0.000857146	0.0205412	0.966725	922	0.996045
metab_100001208	1-methyl-4-imidazoleacetate		Amino Acid	Histidine Metabolism	Species.stercoris	-0.00031628	0.00758076	0.96673	922	0.996048
metab_999924456	X - 24456		NA	NA	Species.stercoris	-0.00027668	0.00663238	0.966734	922	0.99605
metab_100001054	butyrylcarnitine (C4)		Lipid	Fatty Acid Metabolism (also BCAA Metabolism)	Species.paraputrificum	0.000973865	0.0233488	0.96674	922	0.996054
metab_100001126	gamma-glutamylvaline		Peptide	Gamma-glutamyl Amino Acid	genus.Intestinimonas	0.000322752	0.00773895	0.966743	922	0.996055
metab_100001654	1-arachidonoyl-GPI (20:4)*		Lipid	Lysophospholipid	family.Coriobacteriales.Incertae.Sedis	0.000319611	0.00766413	0.966745	922	0.996055
metab_100021784	4-chlorobenzoic acid		Xenobiotics	Chemical	family.Oxalobacteraceae	-0.000200482	0.00480809	0.96675	922	0.996056
metab_825	uracil		Nucleotide	Pyrimidine Metabolism, Uracil containing	genus.Butyricimonas	0.000344814	0.00826977	0.966751	922	0.996056
metab_100002254	stearoyl ethanolamide		Lipid	Endocannabinoid	Species.luti	-0.00038815	0.00931146	0.966759	922	0.996057
metab_100004046	N-acetylcarnosine		Amino Acid	Histidine Metabolism	family.Erysipelotrichaceae	0.000352501	0.00845748	0.966764	922	0.996057
metab_100020578	4-allylcatechol sulfate		Xenobiotics	Benzoate Metabolism	Species.tanakaei	0.00244737	0.0587206	0.966765	922	0.996057
metab_1528	1-palmitoyl-2-linoleoyl-GPI (16:0/18:2)		Lipid	Phosphatidylinositol (PI)	genus.Paraprevotella	-0.000358392	0.00859764	0.966759	922	0.996057
metab_415	methionine		Amino Acid	Methionine, Cysteine, SAM and Taurine Metabolism	genus.Atopobium	-0.000644001	0.01545	0.966761	922	0.996057
metab_821	pseudouridine		Nucleotide	Pyrimidine Metabolism, Uracil containing	Species.callidus	-0.000172565	0.00413938	0.966756	922	0.996057
metab_1442	beta-hydroxyisovalerate		Amino Acid	Leucine, Isoleucine and Valine Metabolism	family.Sutterellaceae	0.000252797	0.00606645	0.96677	922	0.99606
metab_100000776	palmitoylcarnitine (C16)		Lipid	Fatty Acid Metabolism (Acyl Carnitine, Long Chain Saturated)	genus.Bifidobacterium	-0.000216688	0.00520591	0.966808	922	0.996062
metab_100000963	homocitrulline		Amino Acid	Urea cycle; Arginine and Proline Metabolism	genus.GCA.900066755	-0.00149104	0.0357958	0.966784	922	0.996062
metab_100001413	N4-acetylcytidine		Nucleotide	Pyrimidine Metabolism, Cytidine containing	genus.Enterococcus	-0.000495327	0.0119003	0.966808	922	0.996062
metab_100001990	taurocholenate sulfate*		Lipid	Secondary Bile Acid Metabolism	genus.Eisenbergiella	0.000729681	0.0175315	0.96681	922	0.996062
metab_100009005	1-(1-enyl-palmitoyl)-2-oleoyl-GPE (P-16:0/18:1)*		Lipid	Plasmalogen	genus.Tuzzerella	0.000443831	0.0106616	0.966804	922	0.996062
metab_100009130	1-oleoyl-2-docosahexaenoyl-GPC (18:1/22:6)*		Lipid	Phosphatidylcholine (PC)	genus.Bifidobacterium	0.000207899	0.00499526	0.966812	922	0.996062
metab_100009345	1-palmitoleoyl-2-linolenoyl-GPC (16:1/18:3)*		Lipid	Phosphatidylcholine (PC)	genus.GCA.900066575	0.000460661	0.0110668	0.966807	922	0.996062
metab_100010918	oleoyl-oleoyl-glycerol (18:1/18:1) [1]*		Lipid	Diacylglycerol	genus.Sellimonas	-0.000524922	0.0126131	0.966813	922	0.996062
metab_100015640	N-palmitoylserine		Lipid	Endocannabinoid	class.Negativicutes	0.000259489	0.00623722	0.966824	922	0.996062
metab_100015838	eicosenoylcarnitine (C20:1)*		Lipid	Fatty Acid Metabolism (Acyl Carnitine, Monounsaturated)	genus.Caproiciproducens	-0.000652478	0.015663	0.966781	922	0.996062
metab_100015840	dihomo-linolenoylcarnitine (C20:3n3 or 6)*		Lipid	Fatty Acid Metabolism (Acyl Carnitine, Polyunsaturated)	genus.Agathobacter	-0.000330257	0.0079327	0.966801	922	0.996062
metab_100015965	ethyl alpha-glucopyranoside		Xenobiotics	Food Component/Plant	Species.cutis	-0.00252115	0.0605759	0.966811	922	0.996062
metab_100021727	cis-3,4-methyleneheptanoate		Lipid	Fatty Acid, Branched	Species.nordii	-0.00169875	0.0408007	0.966799	922	0.996062
metab_1082	N-acetylleucine		Amino Acid	Leucine, Isoleucine and Valine Metabolism	family.UCG.011	0.000519527	0.0124799	0.966804	922	0.996062
metab_132	3-phosphoglycerate		Carbohydrate	Glycolysis, Gluconeogenesis, and Pyruvate Metabolism	phylum.Patescibacteria	0.000567606	0.0136438	0.966825	922	0.996062
metab_213	N6-methyladenosine		Nucleotide	Purine Metabolism, Adenine containing	genus.Lactonifactor	0.00107378	0.0258046	0.966817	922	0.996062
metab_229	arachidonate (20:4n6)		Lipid	Long Chain Polyunsaturated Fatty Acid (n3 and n6)	Species.ihumii	0.00102654	0.0246476	0.966788	922	0.996062
metab_800	cysteine		Amino Acid	Methionine, Cysteine, SAM and Taurine Metabolism	genus.Lachnospiraceae.AC2044.group	-0.000327048	0.00785778	0.96681	922	0.996062
metab_825	uracil		Nucleotide	Pyrimidine Metabolism, Uracil containing	Species.tanakaei	-0.000888823	0.0213376	0.966783	922	0.996062
metab_926	caproate (6:0)		Lipid	Medium Chain Fatty Acid	family.Flavobacteriaceae	-0.000324309	0.00779439	0.96682	922	0.996062
metab_999907765	X - 07765		NA	NA	family.Saccharimonadaceae	0.000673115	0.016174	0.966813	922	0.996062
metab_999911381	X - 11381		NA	NA	Species.butyriciproducens	0.000812488	0.0195172	0.966803	922	0.996062
metab_999924241	X - 24241		NA	NA	family.Anaerovoracaceae	-0.000997454	0.0239747	0.966823	922	0.996062
metab_999924462	X - 24462		NA	NA	genus..Ruminococcus..gnavus.group	-0.000319272	0.00767322	0.96682	922	0.996062
metab_999925520	X - 25520		NA	NA	genus.Parabacteroides	0.000487634	0.0117049	0.966779	922	0.996062
metab_376	isoleucine		Amino Acid	Leucine, Isoleucine and Valine Metabolism	family.Tannerellaceae	0.000237647	0.00571299	0.966829	922	0.996063
metab_100001778	1-linoleoyl-GPI (18:2)*		Lipid	Lysophospholipid	Species.porcorum	0.00109581	0.0263478	0.966835	922	0.996065
metab_100008921	1-palmitoyl-2-stearoyl-GPC (16:0/18:0)		Lipid	Phosphatidylcholine (PC)	class.Clostridia	-0.000922492	0.0221805	0.966835	922	0.996065
metab_1102	gamma-glutamyltyrosine		Peptide	Gamma-glutamyl Amino Acid	genus.UBA1819	-0.000294434	0.00708023	0.966839	922	0.996067
metab_100000096	4-guanidinobutanoate		Amino Acid	Guanidino and Acetamido Metabolism	genus.Prevotella_9	0.000299199	0.00719862	0.966856	922	0.996069
metab_100001295	gamma-glutamyltryptophan		Peptide	Gamma-glutamyl Amino Acid	Species.mayombei	-0.000707178	0.0170186	0.966864	922	0.996069
metab_100001778	1-linoleoyl-GPI (18:2)*		Lipid	Lysophospholipid	Species.omnicolens	0.00153171	0.0368506	0.966854	922	0.996069
metab_100003397	trimethylamine N-oxide		Lipid	Phospholipid Metabolism	Species.succinatiphilus	0.0017139	0.0412347	0.966855	922	0.996069
metab_100006294	behenoyl sphingomyelin (d18:1/22:0)*		Lipid	Sphingomyelins	genus.Gordonibacter	0.00075636	0.0181974	0.966855	922	0.996069
metab_100006376	3-methoxycatechol sulfate (2)		Xenobiotics	Benzoate Metabolism	genus.Erysipelotrichaceae.UCG.003	0.000432978	0.0104184	0.96686	922	0.996069
metab_100015620	lactosyl-N-nervonoyl-sphingosine (d18:1/24:1)*		Lipid	Lactosylceramides (LCER)	order.RF39	0.000323215	0.0077754	0.966852	922	0.996069
metab_100015737	ceramide (d18:1/17:0, d17:1/18:0)*		Lipid	Ceramides	Species.wadsworthensis	0.000382642	0.00920397	0.966848	922	0.996069
metab_100015840	dihomo-linolenoylcarnitine (C20:3n3 or 6)*		Lipid	Fatty Acid Metabolism (Acyl Carnitine, Polyunsaturated)	genus.Oxalobacter	0.000447675	0.0107726	0.966861	922	0.996069
metab_100021727	cis-3,4-methyleneheptanoate		Lipid	Fatty Acid, Branched	genus.Papillibacter	0.00145752	0.0350571	0.966846	922	0.996069
metab_1224	cys-gly, oxidized		Amino Acid	Glutathione Metabolism	Species.salyersiae	-0.000717862	0.0172758	0.966864	922	0.996069
metab_100009038	myristoyl dihydrosphingomyelin (d18:0/14:0)*		Lipid	Dihydrosphingomyelins	Species.pectinilyticus	0.000443164	0.0106672	0.966871	922	0.996071
metab_999921733	X - 21733		NA	NA	Species.anginosus	0.00217288	0.0523024	0.966871	922	0.996071
metab_100001956	N-methylproline		Amino Acid	Urea cycle; Arginine and Proline Metabolism	family.Methanobacteriaceae	-0.00226139	0.0544474	0.96688	922	0.996076
metab_999916938	X - 16938		NA	NA	class.Synergistia	-0.00128879	0.03103	0.96688	922	0.996076
metab_100005403	etiocholanolone glucuronide		Lipid	Androgenic Steroids	Species.porcorum	-0.00166074	0.0399906	0.966884	922	0.996078
metab_100020496	sulfate of piperine metabolite C16H19NO3 (2)*		Xenobiotics	Food Component/Plant	genus.Ruminiclostridium	0.00176856	0.0425926	0.966888	922	0.996079
metab_823	pyruvate		Carbohydrate	Glycolysis, Gluconeogenesis, and Pyruvate Metabolism	family.Defluviitaleaceae	-0.000461234	0.0111083	0.96689	922	0.996079
metab_100006642	glycodeoxycholate 3-sulfate		Lipid	Secondary Bile Acid Metabolism	Species.rubiinfantis	0.00215417	0.0518862	0.966893	922	0.99608
metab_100001149	3-methylcrotonylglycine		Amino Acid	Leucine, Isoleucine and Valine Metabolism	genus.Lachnospiraceae.FCS020.group	0.000268605	0.00647042	0.966896	922	0.996082
metab_100000054	5-hydroxylysine		Amino Acid	Lysine Metabolism	genus.Lachnoclostridium	-0.000357059	0.00860592	0.966915	922	0.996082
metab_100001232	5-dodecenoate (12:1n7)		Lipid	Medium Chain Fatty Acid	Species.vulgatus	0.000340555	0.00820599	0.966906	922	0.996082
metab_100001247	octanoylcarnitine (C8)		Lipid	Fatty Acid Metabolism (Acyl Carnitine, Medium Chain)	class.Bacilli	-0.00077661	0.0187272	0.966931	922	0.996082
metab_100001562	2-palmitoyl-GPC (16:0)*		Lipid	Lysophospholipid	Species.nordii	0.00103414	0.0249391	0.966933	922	0.996082
metab_100001655	1-palmitoyl-GPI (16:0)		Lipid	Lysophospholipid	class.Bacilli	-0.000747398	0.018022	0.966929	922	0.996082
metab_100002107	palmitoyl sphingomyelin (d18:1/16:0)		Lipid	Sphingomyelins	genus.Oxalobacter	0.00032803	0.00790835	0.966923	922	0.996082
metab_100003260	carboxyethyl-GABA		Amino Acid	Glutamate Metabolism	order.Verrucomicrobiales	0.000212719	0.00512764	0.966919	922	0.996082
metab_100004575	N2,N5-diacetylornithine		Amino Acid	Urea cycle; Arginine and Proline Metabolism	genus.Klebsiella	-0.000541909	0.013064	0.966922	922	0.996082
metab_100015620	lactosyl-N-nervonoyl-sphingosine (d18:1/24:1)*		Lipid	Lactosylceramides (LCER)	family.Anaerovoracaceae	-0.000531367	0.0128116	0.966926	922	0.996082
metab_100015840	dihomo-linolenoylcarnitine (C20:3n3 or 6)*		Lipid	Fatty Acid Metabolism (Acyl Carnitine, Polyunsaturated)	genus.Family.XIII.AD3011.group	0.000357888	0.00862539	0.966913	922	0.996082
metab_117	homovanillate (HVA)		Amino Acid	Tyrosine Metabolism	Species.bartlettii	-0.000186934	0.00450721	0.966927	922	0.996082
metab_229	arachidonate (20:4n6)		Lipid	Long Chain Polyunsaturated Fatty Acid (n3 and n6)	genus.Lactiplantibacillus	-0.00125549	0.030253	0.966907	922	0.996082
metab_821	pseudouridine		Nucleotide	Pyrimidine Metabolism, Uracil containing	Species.mayombei	-0.000507015	0.012223	0.966922	922	0.996082
metab_999912830	X - 12830		NA	NA	Species.bacterium.1	-0.000551136	0.0132891	0.966928	922	0.996082
metab_999915503	X - 15503		NA	NA	genus..Eubacterium..brachy.group	-0.000395114	0.00952184	0.96691	922	0.996082
metab_999924544	X - 24544		NA	NA	genus.Atopobium	0.00142033	0.034252	0.966933	922	0.996082
metab_999924811	X - 24811		NA	NA	genus.Lachnospiraceae.UCG.004	0.000494195	0.0119101	0.966912	922	0.996082
metab_100021457	(2-butoxyethoxy)acetic acid		Xenobiotics	Chemical	genus.Alloscardovia	0.00157954	0.0380953	0.966936	922	0.996083
metab_100001272	1-oleoyl-GPC (18:1)		Lipid	Lysophospholipid	Species.pectinilyticus	-0.000435173	0.0104981	0.966944	922	0.996084
metab_100001733	hexanoylglutamine		Lipid	Fatty Acid Metabolism (Acyl Glutamine)	genus.Catenisphaera	-0.000998804	0.0241058	0.966959	922	0.996084
metab_100006726	linoleoyl ethanolamide		Lipid	Endocannabinoid	genus.Bifidobacterium	-0.000284769	0.00687366	0.966963	922	0.996084
metab_100020360	8-methoxykynurenate		Amino Acid	Tryptophan Metabolism	genus.Allisonella	0.000759567	0.0183253	0.966947	922	0.996084
metab_100020496	sulfate of piperine metabolite C16H19NO3 (2)*		Xenobiotics	Food Component/Plant	genus.Eggerthella	-0.00102291	0.0246859	0.966957	922	0.996084
metab_100020823	lithocholate sulfate (1)		Lipid	Secondary Bile Acid Metabolism	Species.fragilis	0.0006286	0.0151677	0.966952	922	0.996084
metab_100021727	cis-3,4-methyleneheptanoate		Lipid	Fatty Acid, Branched	genus.Butyricimonas	0.000584294	0.0141001	0.966955	922	0.996084
metab_1114	3-aminoisobutyrate		Nucleotide	Pyrimidine Metabolism, Thymine containing	Species.longoviformis	0.00138852	0.0335138	0.966961	922	0.996084
metab_212	5-methylthioadenosine (MTA)		Amino Acid	Polyamine Metabolism	order.Lachnospirales	0.000796094	0.0192068	0.966948	922	0.996084
metab_376	isoleucine		Amino Acid	Leucine, Isoleucine and Valine Metabolism	Species.mayombei	0.000743393	0.0179349	0.966947	922	0.996084
metab_872	thymidine		Nucleotide	Pyrimidine Metabolism, Thymine containing	order.Acidaminococcales	0.000149701	0.00361324	0.966961	922	0.996084
metab_999921471	X - 21471		NA	NA	Species.massiliensis.7	-0.00107319	0.0258956	0.966952	922	0.996084
metab_100015751	glycosyl ceramide (d18:1/23:1, d17:1/24:1)*		Lipid	Hexosylceramides (HCER)	Species.dentium	0.000951064	0.0229611	0.96697	922	0.996089
metab_182	quinolinate		Cofactors and Vitamins	Nicotinate and Nicotinamide Metabolism	Species.succinatiphilus	-0.00125073	0.0301996	0.966974	922	0.996091
metab_100002129	pregnenolone sulfate		Lipid	Pregnenolone Steroids	Species.fastidiosa	-0.00255729	0.0617527	0.966977	922	0.996091
metab_821	pseudouridine		Nucleotide	Pyrimidine Metabolism, Uracil containing	family.Bifidobacteriaceae	-0.000121085	0.00292404	0.966978	922	0.996091
metab_100000773	3-hydroxyoctanoate		Lipid	Fatty Acid, Monohydroxy	genus.Faecalitalea	-0.000789315	0.0190904	0.967029	922	0.996097
metab_100001232	5-dodecenoate (12:1n7)		Lipid	Medium Chain Fatty Acid	Species.urinimassiliense	-0.00186822	0.045185	0.967029	922	0.996097
metab_100001391	stearoylcarnitine (C18)		Lipid	Fatty Acid Metabolism (Acyl Carnitine, Long Chain Saturated)	Species.fermentans	0.000609748	0.014736	0.967004	922	0.996097
metab_100001756	4-ethylphenylsulfate		Xenobiotics	Benzoate Metabolism	family.Atopobiaceae	0.00132953	0.03215	0.967023	922	0.996097
metab_100002029	androstenediol (3beta,17beta) monosulfate (2)		Lipid	Androgenic Steroids	Species.massiliensis.7	-0.00134115	0.0324269	0.967019	922	0.996097
metab_100002094	gamma-CEHC		Cofactors and Vitamins	Tocopherol Metabolism	genus.Enterorhabdus	0.000531798	0.0128516	0.967002	922	0.996097
metab_100002466	cysteinylglycine disulfide*		Amino Acid	Glutathione Metabolism	genus.Fenollaria	-0.00108489	0.0262115	0.966994	922	0.996097
metab_100002544	4-hydroxyglutamate		Amino Acid	Glutamate Metabolism	class.Lentisphaeria	-0.0011777	0.0284827	0.967028	922	0.996097
metab_100005834	9-hydroxystearate		Lipid	Fatty Acid, Monohydroxy	genus..Ruminococcus..torques.group	-0.000648578	0.0156777	0.967011	922	0.996097
metab_100006126	4-vinylguaiacol sulfate		Xenobiotics	Food Component/Plant	genus.Lachnospiraceae.UCG.003	0.00134647	0.032555	0.967018	922	0.996097
metab_100006620	nonanoylcarnitine (C9)		Lipid	Fatty Acid Metabolism (Acyl Carnitine, Medium Chain)	family.Bifidobacteriaceae	-0.000305574	0.00738734	0.967015	922	0.996097
metab_100008952	1-palmitoleoylglycerol (16:1)*		Lipid	Monoacylglycerol	order.Peptostreptococcales.Tissierellales	-0.000823053	0.0198969	0.967014	922	0.996097
metab_100008985	1-palmitoyl-2-dihomo-linolenoyl-GPC (16:0/20:3n3 or 6)*		Lipid	Phosphatidylcholine (PC)	genus.Howardella	-0.000245151	0.00592521	0.967007	922	0.996097
metab_100008998	gamma-tocopherol/beta-tocopherol		Cofactors and Vitamins	Tocopherol Metabolism	family.Lachnospiraceae	0.00138377	0.03346	0.967021	922	0.996097
metab_100009028	N-palmitoyl-sphinganine (d18:0/16:0)		Lipid	Dihydroceramides	Species.intestinalis	-0.000227856	0.00551134	0.967032	922	0.996097
metab_100009054	palmitoleoyl-oleoyl-glycerol (16:1/18:1) [2]*		Lipid	Diacylglycerol	genus.Paludicola	0.000554108	0.0133883	0.966996	922	0.996097
metab_100015735	ceramide (d18:1/14:0, d16:1/16:0)*		Lipid	Ceramides	Species.putredinis	0.000278186	0.00672902	0.967033	922	0.996097
metab_100015797	heneicosapentaenoate (21:5n3)		Lipid	Long Chain Polyunsaturated Fatty Acid (n3 and n6)	genus.Enterococcus	-0.000964436	0.023309	0.967005	922	0.996097
metab_100020241	gamma-glutamylcitrulline*		Peptide	Gamma-glutamyl Amino Acid	Species.pleomorphus	-0.00121693	0.029428	0.967024	922	0.996097
metab_922	N-stearoyl-sphinganine (d18:0/18:0)*		Lipid	Dihydroceramides	phylum.Firmicutes	-0.00147844	0.0357628	0.967034	922	0.996097
metab_923	dihydroorotate		Nucleotide	Pyrimidine Metabolism, Orotate containing	Species.distasonis	0.000344051	0.00831482	0.967004	922	0.996097
metab_999925936	X - 25936		NA	NA	genus.Incertae.Sedis	0.000548739	0.0132608	0.967002	922	0.996097
metab_999925936	X - 25936		NA	NA	Species.plautii	-0.000444456	0.0107497	0.96703	922	0.996097
metab_100001208	1-methyl-4-imidazoleacetate		Amino Acid	Histidine Metabolism	family.Hungateiclostridiaceae	0.000883005	0.0213628	0.967039	922	0.9961
metab_100002254	stearoyl ethanolamide		Lipid	Endocannabinoid	order.Lactobacillales	-0.000195107	0.00472161	0.967048	922	0.9961
metab_100008991	1-palmitoyl-2-docosahexaenoyl-GPE (16:0/22:6)*		Lipid	Phosphatidylethanolamine (PE)	family.Peptostreptococcaceae	-0.000364832	0.00882872	0.967047	922	0.9961
metab_100010922	linoleoyl-arachidonoyl-glycerol (18:2/20:4) [1]*		Lipid	Diacylglycerol	genus.Dialister	0.000348756	0.00844037	0.96705	922	0.9961
metab_1528	1-palmitoyl-2-linoleoyl-GPI (16:0/18:2)		Lipid	Phosphatidylinositol (PI)	Species.vadensis	0.00202914	0.0491071	0.96705	922	0.9961
metab_381	2-aminoadipate		Amino Acid	Lysine Metabolism	Species.formigenes	-0.000842094	0.0203758	0.967044	922	0.9961
metab_1102	gamma-glutamyltyrosine		Peptide	Gamma-glutamyl Amino Acid	Species.uniformis	-0.000261315	0.00632467	0.967053	922	0.996101
metab_100001181	docosapentaenoate (n3 DPA; 22:5n3)		Lipid	Long Chain Polyunsaturated Fatty Acid (n3 and n6)	genus.UCG.009	0.00077115	0.0186686	0.96706	922	0.996102
metab_100002154	ergothioneine		Xenobiotics	Food Component/Plant	class.Desulfovibrionia	-0.00063492	0.0153698	0.967058	922	0.996102
metab_100006293	sphingomyelin (d18:1/20:2, d18:2/20:1, d16:1/22:2)*		Lipid	Sphingomyelins	Species.intestinalis.1	-0.000421836	0.010212	0.96706	922	0.996102
metab_100000039	methionine sulfoxide		Amino Acid	Methionine, Cysteine, SAM and Taurine Metabolism	Species.fastidiosa	-0.00109769	0.0266163	0.967113	922	0.996102
metab_100000257	glucuronate		Carbohydrate	Aminosugar Metabolism	genus.Slackia	-0.000581107	0.0140736	0.967073	922	0.996102
metab_100000442	quinate		Xenobiotics	Food Component/Plant	genus.Caproiciproducens	0.00200414	0.048609	0.967122	922	0.996102
metab_100001271	1-stearoyl-GPC (18:0)		Lipid	Lysophospholipid	Species.luti	-0.00055874	0.0135434	0.967102	922	0.996102
metab_100001462	1-stearoyl-GPG (18:0)		Lipid	Lysophospholipid	order.Gastranaerophilales	-0.00042185	0.0102289	0.967113	922	0.996102
metab_100001462	1-stearoyl-GPG (18:0)		Lipid	Lysophospholipid	genus.Odoribacter	-0.000322544	0.0078199	0.967109	922	0.996102
metab_100001551	1-arachidonoyl-GPC (20:4n6)*		Lipid	Lysophospholipid	Species.catus	-0.000349518	0.00847721	0.967122	922	0.996102
metab_100001597	tiglylcarnitine (C5:1-DC)		Amino Acid	Leucine, Isoleucine and Valine Metabolism	family.Coriobacteriaceae	-0.000389597	0.00944744	0.967115	922	0.996102
metab_100001869	1-stearoyl-2-arachidonoyl-GPC (18:0/20:4)		Lipid	Phosphatidylcholine (PC)	Species.succinatiphilus	0.000777633	0.0188386	0.967083	922	0.996102
metab_100006115	arabonate/xylonate		Carbohydrate	Pentose Metabolism	Species.finegoldii.1	0.000538685	0.0130617	0.967113	922	0.996102
metab_100006375	3-methoxycatechol sulfate (1)		Xenobiotics	Benzoate Metabolism	order.Micrococcales	0.00337471	0.0817827	0.967094	922	0.996102
metab_100008991	1-palmitoyl-2-docosahexaenoyl-GPE (16:0/22:6)*		Lipid	Phosphatidylethanolamine (PE)	order.Victivallales	-0.00106865	0.0259031	0.967101	922	0.996102
metab_100009219	1-oleoyl-2-arachidonoyl-GPE (18:1/20:4)*		Lipid	Phosphatidylethanolamine (PE)	Species.bacterium	-0.000306146	0.00742044	0.9671	922	0.996102
metab_100009407	pimeloylcarnitine/3-methyladipoylcarnitine (C7-DC)		Lipid	Fatty Acid Metabolism (Acyl Carnitine, Dicarboxylate)	genus.Blautia	0.000858592	0.0208064	0.967093	922	0.996102
metab_100010930	palmitoleoyl-linoleoyl-glycerol (16:1/18:2) [1]*		Lipid	Diacylglycerol	family..Clostridium..methylpentosum.group	0.000823253	0.0199407	0.967078	922	0.996102
metab_100015962	N,N,N-trimethyl-5-aminovalerate		Amino Acid	Lysine Metabolism	genus.CAG.873	-0.000529346	0.0128389	0.967122	922	0.996102
metab_100020203	3-hydroxystachydrine*		Xenobiotics	Food Component/Plant	genus.Slackia	-0.00177915	0.043135	0.967109	922	0.996102
metab_100020546	N2-acetyl,N6-methyllysine		Amino Acid	Lysine Metabolism	family.Hafniaceae	-0.00239549	0.058006	0.967068	922	0.996102
metab_100021372	2-hydroxy-4-(methylthio)butanoic acid		Amino Acid	Methionine, Cysteine, SAM and Taurine Metabolism	genus.Megasphaera	-0.000676448	0.0163853	0.967079	922	0.996102
metab_132	3-phosphoglycerate		Carbohydrate	Glycolysis, Gluconeogenesis, and Pyruvate Metabolism	order.Actinomycetales	-0.000959776	0.0232773	0.96712	922	0.996102
metab_1628	glycochenodeoxycholate		Lipid	Primary Bile Acid Metabolism	Species.nordii	0.00244395	0.0592178	0.96709	922	0.996102
metab_466	phytanate		Xenobiotics	Food Component/Plant	Species.animalis	-0.000992157	0.0240418	0.967092	922	0.996102
metab_999912101	X - 12101		NA	NA	genus.Odoribacter	0.000450441	0.0109101	0.967077	922	0.996102
metab_999917335	X - 17335		NA	NA	genus.Megasphaera	0.000571541	0.0138464	0.967084	922	0.996102
metab_999922509	X - 22509		NA	NA	Species.vulgatus	-0.000537797	0.0130443	0.967123	922	0.996102
metab_999922771	X - 22771		NA	NA	Species.edouardi	0.000298706	0.00724323	0.967114	922	0.996102
metab_999924588	X - 24588		NA	NA	genus.Lactonifactor	-0.00102896	0.0249385	0.967098	922	0.996102
metab_999924970	X - 24970		NA	NA	genus.Pseudomonas	-0.00223156	0.0541137	0.967115	922	0.996102
metab_999926108	X - 26108		NA	NA	genus.Sellimonas	0.000303535	0.00735064	0.967071	922	0.996102
metab_799	betaine		Amino Acid	Glycine, Serine and Threonine Metabolism	family.Defluviitaleaceae	0.000329298	0.00798862	0.967129	922	0.996106
metab_100001950	bilirubin (E,E)*		Cofactors and Vitamins	Hemoglobin and Porphyrin Metabolism	genus.Rikenella	0.00150459	0.0365044	0.967132	922	0.996107
metab_100005864	methyl glucopyranoside (alpha + beta)		Xenobiotics	Food Component/Plant	class.Verrucomicrobiae	-0.000642677	0.0155952	0.967138	922	0.99611
metab_100000792	dehydroepiandrosterone sulfate (DHEA-S)		Lipid	Androgenic Steroids	Species.luti	0.000822878	0.0199947	0.967182	922	0.996111
metab_100001054	butyrylcarnitine (C4)		Lipid	Fatty Acid Metabolism (also BCAA Metabolism)	Species.faecium	0.000483653	0.0117454	0.967163	922	0.996111
metab_100001092	trigonelline (N'-methylnicotinate)		Cofactors and Vitamins	Nicotinate and Nicotinamide Metabolism	Species.biformis	-0.00106656	0.0258874	0.967146	922	0.996111
metab_100001992	androstenediol (3beta,17beta) disulfate (1)		Lipid	Androgenic Steroids	family.Acidaminococcaceae	0.000439151	0.0106614	0.967153	922	0.996111
metab_100002014	5alpha-pregnan-3beta,20alpha-diol monosulfate (2)		Lipid	Progestin Steroids	Species.finegoldii.1	0.0007383	0.0179178	0.967142	922	0.996111
metab_100005717	1-palmitoyl-GPG (16:0)*		Lipid	Lysophospholipid	genus.GCA.900066575	0.000356717	0.00866004	0.967153	922	0.996111
metab_100006098	3-hydroxypyridine sulfate		Xenobiotics	Chemical	Species.salyersiae	0.00124097	0.0301394	0.967166	922	0.996111
metab_100009272	glycosyl-N-palmitoyl-sphingosine (d18:1/16:0)		Lipid	Hexosylceramides (HCER)	order.Erysipelotrichales	-0.000451744	0.0109731	0.967171	922	0.996111
metab_100015623	lactosyl-N-behenoyl-sphingosine (d18:1/22:0)*		Lipid	Lactosylceramides (LCER)	order.RF39	-0.000291793	0.00708394	0.967153	922	0.996111
metab_100015723	hexadecasphingosine (d16:1)*		Lipid	Sphingosines	genus.Fournierella	0.000327249	0.00795673	0.967203	922	0.996111
metab_100021707	3-bromo-5-chloro-2,6-dihydroxybenzoic acid*		Xenobiotics	Chemical	Species.obesi	-0.000443536	0.0107741	0.967172	922	0.996111
metab_100021727	cis-3,4-methyleneheptanoate		Lipid	Fatty Acid, Branched	genus.Lachnospiraceae.NK4A136.group	0.000494285	0.0120177	0.967202	922	0.996111
metab_1087	erucate (22:1n9)		Lipid	Long Chain Monounsaturated Fatty Acid	genus.Barnesiella	-0.000410874	0.00998995	0.967202	922	0.996111
metab_1143	butyrate/isobutyrate (4:0)		Lipid	Short Chain Fatty Acid	Species.pectinilyticus	-0.000347056	0.00843746	0.967199	922	0.996111
metab_1518	N-palmitoyl-sphingosine (d18:1/16:0)		Lipid	Ceramides	order.Gastranaerophilales	-0.000387467	0.00941622	0.967186	922	0.996111
metab_1538	stearoyl sphingomyelin (d18:1/18:0)		Lipid	Sphingomyelins	class.Saccharimonadia	-0.000369009	0.00896855	0.96719	922	0.996111
metab_1547	N-stearoyl-sphingosine (d18:1/18:0)*		Lipid	Ceramides	class.Desulfovibrionia	-0.000371227	0.00902089	0.967184	922	0.996111
metab_213	N6-methyladenosine		Nucleotide	Purine Metabolism, Adenine containing	genus.Latilactobacillus	-0.000524449	0.0127431	0.967181	922	0.996111
metab_229	arachidonate (20:4n6)		Lipid	Long Chain Polyunsaturated Fatty Acid (n3 and n6)	order.Izemoplasmatales	0.000876441	0.0212884	0.96717	922	0.996111
metab_275	creatinine		Amino Acid	Creatine Metabolism	family.Anaerovoracaceae	0.000348361	0.00845751	0.967154	922	0.996111
metab_561	glutamate		Amino Acid	Glutamate Metabolism	genus..Ruminococcus..gauvreauii.group	-0.000297559	0.00722584	0.967162	922	0.996111
metab_827	cytidine		Nucleotide	Pyrimidine Metabolism, Cytidine containing	family.Tannerellaceae	0.000438204	0.0106546	0.967203	922	0.996111
metab_891	margarate (17:0)		Lipid	Long Chain Saturated Fatty Acid	order.Lactobacillales	-0.000323144	0.00785588	0.967198	922	0.996111
metab_999912100	X - 12100		NA	NA	genus.Alloscardovia	-0.00105767	0.0257088	0.967193	922	0.996111
metab_999916938	X - 16938		NA	NA	Species.obeum	-0.000543585	0.0132147	0.967198	922	0.996111
metab_999916938	X - 16938		NA	NA	Species.paraputrificum	-0.000999273	0.024282	0.967183	922	0.996111
metab_999917357	X - 17357		NA	NA	Species.massiliensis.3	0.000439595	0.0106745	0.96716	922	0.996111
metab_999921796	X - 21796		NA	NA	Species.massiliensis.6	-0.00090186	0.0219214	0.967193	922	0.996111
metab_999924811	X - 24811		NA	NA	genus.Turicibacter	-0.000477122	0.0115811	0.967147	922	0.996111
metab_999925343	X - 25343		NA	NA	Species.plautii	0.000463686	0.0112737	0.967202	922	0.996111
metab_100001468	N1-Methyl-2-pyridone-5-carboxamide		Cofactors and Vitamins	Nicotinate and Nicotinamide Metabolism	order.Saccharimonadales	0.000604696	0.0147066	0.967212	922	0.996115
metab_100009264	glycochenodeoxycholate glucuronide (1)		Lipid	Primary Bile Acid Metabolism	genus.Lachnospiraceae.UCG.001	0.000600534	0.0146053	0.967212	922	0.996115
metab_100009232	thioproline		Xenobiotics	Chemical	order.Peptococcales	-0.00034206	0.00831972	0.967214	922	0.996116
metab_100000802	acetylcarnitine (C2)		Lipid	Fatty Acid Metabolism (Acyl Carnitine, Short Chain)	Species.faecis	0.000389195	0.00946737	0.967218	922	0.996117
metab_100001551	1-arachidonoyl-GPC (20:4n6)*		Lipid	Lysophospholipid	class.Gammaproteobacteria	-0.000339028	0.00825	0.96723	922	0.996117
metab_100001876	sphinganine-1-phosphate		Lipid	Sphingolipid Synthesis	order.Eubacteriales	0.000460582	0.0112072	0.967228	922	0.996117
metab_100020427	1-carboxyethylisoleucine	N-lactoyl isoleucine	Amino Acid	Leucine, Isoleucine and Valine Metabolism	Species.johnsonii	0.000689978	0.0167898	0.967229	922	0.996117
metab_1084	N-acetylvaline		Amino Acid	Leucine, Isoleucine and Valine Metabolism	Species.scindens	-0.00099103	0.0241157	0.96723	922	0.996117
metab_563	glutamine		Amino Acid	Glutamate Metabolism	Species.microfusus	0.000846518	0.0205997	0.96723	922	0.996117
metab_999921286	X - 21286		NA	NA	genus.Barnesiella	-0.000390739	0.00950572	0.967221	922	0.996117
metab_100008956	sphingomyelin (d18:2/23:0, d18:1/23:1, d17:1/24:1)*		Lipid	Sphingomyelins	Species.provencensis	0.00114618	0.0279032	0.967244	922	0.996122
metab_100015684	myristoyl-linoleoyl-glycerol (14:0/18:2) [2]*		Lipid	Diacylglycerol	Species.parasanguinis	0.00144088	0.0350777	0.967244	922	0.996122
metab_999912193	X - 12193		NA	NA	genus.Lachnospiraceae.NK4B4.group	0.000639191	0.0155579	0.967238	922	0.996122
metab_999924970	X - 24970		NA	NA	family.Anaerofustaceae	-0.00219229	0.0533656	0.967241	922	0.996122
metab_100002761	androsterone glucuronide		Lipid	Androgenic Steroids	Species.porcorum	-0.00164809	0.0401273	0.967248	922	0.996122
metab_100002989	oleoyl-linoleoyl-glycerol (18:1/18:2) [1]		Lipid	Diacylglycerol	order.Peptostreptococcales.Tissierellales	0.000641906	0.0156292	0.967249	922	0.996122
metab_100000936	3-methyl-2-oxobutyrate		Amino Acid	Leucine, Isoleucine and Valine Metabolism	genus.Rikenellaceae.RC9.gut.group	-0.000672961	0.0164	0.967278	922	0.996124
metab_100001055	isobutyrylcarnitine (C4)		Amino Acid	Leucine, Isoleucine and Valine Metabolism	Species.caccae	-0.000389329	0.00948485	0.967267	922	0.996124
metab_100001232	5-dodecenoate (12:1n7)		Lipid	Medium Chain Fatty Acid	genus.Faecalitalea	0.000973152	0.0237059	0.967264	922	0.996124
metab_100001271	1-stearoyl-GPC (18:0)		Lipid	Lysophospholipid	genus.Oribacterium	0.000615436	0.0149937	0.967268	922	0.996124
metab_100001593	glutarylcarnitine (C5-DC)		Amino Acid	Lysine Metabolism	Species.salyersiae	-0.000715828	0.017447	0.967282	922	0.996124
metab_100001740	mannitol/sorbitol		Carbohydrate	Fructose, Mannose and Galactose Metabolism	class.Incertae.Sedis	-0.00177676	0.0432854	0.967267	922	0.996124
metab_100001994	androstenediol (3beta,17beta) disulfate (2)		Lipid	Androgenic Steroids	class.Desulfovibrionia	0.000444434	0.0108337	0.967286	922	0.996124
metab_100002796	cis-4-decenoate (10:1n6)*		Lipid	Medium Chain Fatty Acid	Species.mucilaginosa	0.00196735	0.0479387	0.967274	922	0.996124
metab_100003169	isoleucylglycine		Peptide	Dipeptide	family.Oscillospiraceae	-0.00045913	0.0111915	0.967285	922	0.996124
metab_100005418	17alpha-hydroxypregnanolone glucuronide		Lipid	Pregnenolone Steroids	Species.vulgatus	0.000326919	0.00796781	0.967281	922	0.996124
metab_1547	N-stearoyl-sphingosine (d18:1/18:0)*		Lipid	Ceramides	genus.Weissella	0.00114582	0.0279292	0.967285	922	0.996124
metab_397	leucine		Amino Acid	Leucine, Isoleucine and Valine Metabolism	genus.GCA.900066575	-0.000240993	0.00586999	0.967261	922	0.996124
metab_561	glutamate		Amino Acid	Glutamate Metabolism	genus..Eubacterium..xylanophilum.group	-0.000331743	0.00807945	0.967257	922	0.996124
metab_999912216	X - 12216		NA	NA	family.Sutterellaceae	-0.000638996	0.0155642	0.967261	922	0.996124
metab_999912221	X - 12221		NA	NA	family.Synergistaceae	0.0013485	0.0328617	0.967277	922	0.996124
metab_999916580	X - 16580		NA	NA	genus.Fenollaria	0.00130886	0.0319059	0.967287	922	0.996124
metab_999925810	X - 25810		NA	NA	genus..Eubacterium..brachy.group	-0.000472516	0.0115098	0.967263	922	0.996124
metab_1113	4-acetamidobutanoate		Amino Acid	Polyamine Metabolism	family.Selenomonadaceae	0.000488309	0.0119049	0.967291	922	0.996126
metab_100001541	2-hydroxy-3-methylvalerate		Amino Acid	Leucine, Isoleucine and Valine Metabolism	Species.rubiinfantis	0.00116402	0.0283871	0.967301	922	0.996134
metab_100001034	indoleacetate		Amino Acid	Tryptophan Metabolism	Species.merdae	-0.000389331	0.00949719	0.96731	922	0.996134
metab_100001569	1-oleoyl-GPE (18:1)		Lipid	Lysophospholipid	family.vadinBE97	-0.00143062	0.0349068	0.967318	922	0.996134
metab_100003271	beta-citrylglutamate		Amino Acid	Glutamate Metabolism	order.Opitutales	-0.00120203	0.0293181	0.967305	922	0.996134
metab_100004499	6-oxopiperidine-2-carboxylate		Amino Acid	Lysine Metabolism	Species.tanakaei	0.000931285	0.0227207	0.967314	922	0.996134
metab_100005850	3-methylglutarylcarnitine (2)		Amino Acid	Leucine, Isoleucine and Valine Metabolism	genus.Parasutterella	0.000497204	0.0121299	0.967313	922	0.996134
metab_100020378	2-hydroxysebacate		Lipid	Fatty Acid, Dicarboxylate	Species.paraputrificum	-0.000766336	0.0186988	0.967319	922	0.996134
metab_117	homovanillate (HVA)		Amino Acid	Tyrosine Metabolism	Species.provencensis	-0.000923525	0.0225297	0.967312	922	0.996134
metab_189	N6,N6,N6-trimethyllysine		Amino Acid	Lysine Metabolism	order.Synergistales	0.00116605	0.0284409	0.967306	922	0.996134
metab_100006726	linoleoyl ethanolamide		Lipid	Endocannabinoid	family.Eubacteriaceae	0.00100071	0.0244199	0.967321	922	0.996135
metab_100009002	1-(1-enyl-palmitoyl)-2-arachidonoyl-GPE (P-16:0/20:4)*		Lipid	Plasmalogen	Species.delbrueckii	0.000388927	0.00949122	0.967323	922	0.996135
metab_999918913	X - 18913		NA	NA	Species.massiliensis.3	0.000481476	0.0117519	0.967329	922	0.996139
metab_100004208	guaiacol sulfate		Xenobiotics	Benzoate Metabolism	family.Butyricicoccaceae	0.000645521	0.0157582	0.967334	922	0.996139
metab_100015755	ceramide (d18:1/20:0, d16:1/22:0, d20:1/18:0)*		Lipid	Ceramides	Species.funiformis	0.000801599	0.0195678	0.967333	922	0.996139
metab_100001148	5-hydroxyhexanoate		Lipid	Fatty Acid, Monohydroxy	genus.Monoglobus	0.000416626	0.0101726	0.96734	922	0.996141
metab_565	tryptophan		Amino Acid	Tryptophan Metabolism	Species.plebeius	-0.000247131	0.00603398	0.96734	922	0.996141
metab_100005850	3-methylglutarylcarnitine (2)		Amino Acid	Leucine, Isoleucine and Valine Metabolism	Species.longicatena	-0.000434567	0.0106135	0.967349	922	0.996148
metab_100015787	sphingomyelin (d18:1/19:0, d19:1/18:0)*		Lipid	Sphingomyelins	Species.pleomorphus	0.00140285	0.0342682	0.967355	922	0.996152
metab_999922776	X - 22776		NA	NA	genus.Anaerofilum	-0.00053413	0.0130482	0.967357	922	0.996152
metab_100000961	homoarginine		Amino Acid	Urea cycle; Arginine and Proline Metabolism	genus.Finegoldia	-0.0015131	0.0369824	0.967374	922	0.996154
metab_100001393	isovalerylcarnitine (C5)		Amino Acid	Leucine, Isoleucine and Valine Metabolism	genus.Catenibacterium	0.000334763	0.00817949	0.967363	922	0.996154
metab_100001730	3,4-dihydroxybutyrate		Lipid	Fatty Acid, Dihydroxy	Species.wadsworthensis	0.000304233	0.00743598	0.967374	922	0.996154
metab_100010895	2'-O-methylcytidine		Nucleotide	Pyrimidine Metabolism, Cytidine containing	Species.ndongoniae	-0.000788806	0.0192786	0.967372	922	0.996154
metab_100020423	1-carboxyethylvaline	N-lactoyl valine	Amino Acid	Leucine, Isoleucine and Valine Metabolism	family.UCG.011	-0.000665597	0.0162679	0.967373	922	0.996154
metab_999925419	X - 25419		NA	NA	genus.Prevotella_7	0.000974023	0.0237996	0.967364	922	0.996154
metab_999925936	X - 25936		NA	NA	Species.hydrogenotrophica	-0.000799184	0.0195286	0.967366	922	0.996154
metab_100000870	saccharin		Xenobiotics	Food Component/Plant	genus.Prevotella_9	-0.000608352	0.0148723	0.967381	922	0.996158
metab_100001571	1-arachidonoyl-GPE (20:4n6)*		Lipid	Lysophospholipid	Species.massiliensis.6	0.00108704	0.0265759	0.967382	922	0.996158
metab_100010922	linoleoyl-arachidonoyl-glycerol (18:2/20:4) [1]*		Lipid	Diacylglycerol	genus.Anaerofustis	0.00120519	0.0294719	0.96739	922	0.99616
metab_100019981	heptenedioate (C7:1-DC)*		Lipid	Fatty Acid, Dicarboxylate	genus.Enterorhabdus	0.000429787	0.0105121	0.967397	922	0.99616
metab_100021709	branched-chain, straight-chain, or cyclopropyl 12:1 fatty acid*		Partially Characterized Molecules	Partially Characterized Molecules	genus..Ruminococcus..gnavus.group	0.000397987	0.0097338	0.967395	922	0.99616
metab_537	trans-urocanate		Amino Acid	Histidine Metabolism	class.Verrucomicrobiae	0.000372737	0.00911519	0.967391	922	0.99616
metab_999921471	X - 21471		NA	NA	order.Acholeplasmatales	0.000729188	0.0178304	0.967388	922	0.99616
metab_999924556	X - 24556		NA	NA	class.Saccharimonadia	-0.000698461	0.0170838	0.967397	922	0.99616
metab_100001668	1-ribosyl-imidazoleacetate*		Amino Acid	Histidine Metabolism	family.Bifidobacteriaceae	0.000286943	0.00702438	0.967425	922	0.996162
metab_100006294	behenoyl sphingomyelin (d18:1/22:0)*		Lipid	Sphingomyelins	order.Synergistales	0.000859608	0.0210432	0.967425	922	0.996162
metab_100006369	N-carbamoylalanine		Amino Acid	Alanine and Aspartate Metabolism	Species.massiliensis.8	0.000988538	0.0241985	0.967424	922	0.996162
metab_100015632	N-stearoyl-sphingadienine (d18:2/18:0)*		Lipid	Ceramides	genus.Caproiciproducens	-0.000815849	0.0199637	0.967411	922	0.996162
metab_100015837	arachidonoylcarnitine (C20:4)		Lipid	Fatty Acid Metabolism (Acyl Carnitine, Polyunsaturated)	order.Clostridia.vadinBB60.group	0.000374532	0.00916772	0.967422	922	0.996162
metab_100020492	glucuronide of piperine metabolite C17H21NO3 (4)*		Xenobiotics	Food Component/Plant	Species.mutans	-0.00124143	0.0303777	0.967412	922	0.996162
metab_100021839	2-methoxyhydroquinone sulfate (1)		Xenobiotics	Benzoate Metabolism	family.Rikenellaceae	-0.000849537	0.0207853	0.967407	922	0.996162
metab_1537	1-palmitoyl-2-linoleoyl-GPC (16:0/18:2)		Lipid	Phosphatidylcholine (PC)	family.Rikenellaceae	-0.000203891	0.00498801	0.967404	922	0.996162
metab_1537	1-palmitoyl-2-linoleoyl-GPC (16:0/18:2)		Lipid	Phosphatidylcholine (PC)	genus.Ruminiclostridium	0.000442354	0.010829	0.967425	922	0.996162
metab_189	N6,N6,N6-trimethyllysine		Amino Acid	Lysine Metabolism	genus.Megasphaera	0.000772627	0.0189143	0.967426	922	0.996162
metab_231	arginine		Amino Acid	Urea cycle; Arginine and Proline Metabolism	family.Eubacteriaceae	-0.000735534	0.017998	0.967411	922	0.996162
metab_999912306	X - 12306		NA	NA	genus.Senegalimassilia	-0.00060992	0.0149311	0.967426	922	0.996162
metab_100000257	glucuronate		Carbohydrate	Aminosugar Metabolism	genus.UCG.003	0.00036461	0.00892756	0.967432	922	0.996163
metab_100000453	paraxanthine		Xenobiotics	Xanthine Metabolism	Species.bacterium.2	-0.000742855	0.0181895	0.967433	922	0.996163
metab_313	sphinganine		Lipid	Sphingolipid Synthesis	Species.anaerobia	0.000612564	0.0149999	0.967434	922	0.996163
metab_999917367	X - 17367		NA	NA	phylum.Proteobacteria	-0.000722566	0.0176921	0.967432	922	0.996163
metab_100004112	3-methyl catechol sulfate (1)		Xenobiotics	Benzoate Metabolism	Species.secunda	-0.00190551	0.0466857	0.967452	922	0.996166
metab_100020542	11beta-hydroxyetiocholanolone glucuronide*		Lipid	Androgenic Steroids	family.Clostridiaceae	0.000385366	0.00944149	0.967452	922	0.996166
metab_409	malate		Energy	TCA Cycle	genus..Eubacterium..ventriosum.group	0.0002564	0.00628046	0.967445	922	0.996166
metab_565	tryptophan		Amino Acid	Tryptophan Metabolism	genus.Alloprevotella	-0.000277556	0.00680013	0.967452	922	0.996166
metab_892	nonadecanoate (19:0)		Lipid	Long Chain Saturated Fatty Acid	Species.pleomorphus	-0.00100274	0.0245654	0.967449	922	0.996166
metab_999916087	X - 16087		NA	NA	genus.Peptococcus	0.000445648	0.0109187	0.967453	922	0.996166
metab_999924307	X - 24307		NA	NA	Species.dentium	0.000936942	0.0229558	0.967453	922	0.996166
metab_100001263	1-palmitoyl-GPC (16:0)		Lipid	Lysophospholipid	family.Hungateiclostridiaceae	0.000709376	0.0173895	0.96747	922	0.996166
metab_100001320	erythronate*		Carbohydrate	Aminosugar Metabolism	Species.urinimassiliense	0.00112656	0.0276247	0.96748	922	0.996166
metab_100001399	1,7-dimethylurate		Xenobiotics	Xanthine Metabolism	genus.Coriobacteriaceae.UCG.002	-0.0018227	0.0446936	0.967479	922	0.996166
metab_100001446	5-methyluridine (ribothymidine)		Nucleotide	Pyrimidine Metabolism, Uracil containing	order.Monoglobales	0.000244451	0.00599423	0.96748	922	0.996166
metab_100001446	5-methyluridine (ribothymidine)		Nucleotide	Pyrimidine Metabolism, Uracil containing	Species.bacterium.2	0.000192505	0.00472108	0.967484	922	0.996166
metab_100003470	pregnanediol-3-glucuronide		Lipid	Progestin Steroids	genus.Faecalibacterium	0.000726341	0.0178164	0.96749	922	0.996166
metab_100005350	1-linolenoyl-GPC (18:3)*		Lipid	Lysophospholipid	Species.longum	0.000282814	0.0069367	0.967488	922	0.996166
metab_100006620	nonanoylcarnitine (C9)		Lipid	Fatty Acid Metabolism (Acyl Carnitine, Medium Chain)	genus..Eubacterium..eligens.group	0.000319507	0.00783385	0.967476	922	0.996166
metab_254	3-hydroxybutyrate (BHBA)		Lipid	Ketone Bodies	genus..Eubacterium..ruminantium.group	0.000441794	0.0108317	0.967475	922	0.996166
metab_512	taurine		Amino Acid	Methionine, Cysteine, SAM and Taurine Metabolism	Species.sobrinus	-0.000587201	0.0143998	0.967482	922	0.996166
metab_999907765	X - 07765		NA	NA	Species.longoviformis	0.00138706	0.0340241	0.967491	922	0.996166
metab_999912026	X - 12026		NA	NA	genus.Holdemanella	-0.000201289	0.00493497	0.967474	922	0.996166
metab_999912193	X - 12193		NA	NA	class.Verrucomicrobiae	-0.000256847	0.0062988	0.967483	922	0.996166
metab_999912306	X - 12306		NA	NA	family.Oxalobacteraceae	-0.00111443	0.0273229	0.967475	922	0.996166
metab_999912847	X - 12847		NA	NA	phylum.Synergistota	-0.00200445	0.0491698	0.967492	922	0.996166
metab_999918887	X - 18887		NA	NA	Species.parvulum	-0.00131442	0.0322371	0.967486	922	0.996166
metab_999921733	X - 21733		NA	NA	family.Hungateiclostridiaceae	0.0015315	0.0375634	0.967488	922	0.996166
metab_999923739	X - 23739		NA	NA	genus.Anaerosporobacter	0.000679863	0.01667	0.967478	922	0.996166
metab_498	retinol (Vitamin A)		Cofactors and Vitamins	Vitamin A Metabolism	genus.Lactococcus	-0.000411448	0.0100955	0.9675	922	0.996172
metab_999925172	X - 25172		NA	NA	genus.Mitsuokella	-0.000630309	0.015469	0.967507	922	0.996178
metab_100001121	pyridoxate		Cofactors and Vitamins	Vitamin B6 Metabolism	Species.secunda	-0.00142135	0.0348851	0.967509	922	0.996178
metab_100020825	3-hydroxyhexanoylcarnitine (1)		Lipid	Fatty Acid Metabolism (Acyl Carnitine, Hydroxy)	genus.Coprobacter	0.000400112	0.0098215	0.967514	922	0.99618
metab_100009131	1-linoleoyl-2-arachidonoyl-GPC (18:2/20:4n6)*		Lipid	Phosphatidylcholine (PC)	Species.obesi	-0.000304457	0.00747536	0.967522	922	0.996182
metab_100019972	dodecenedioate (C12:1-DC)*		Lipid	Fatty Acid, Dicarboxylate	family.Erysipelatoclostridiaceae	-0.000374299	0.00918969	0.96752	922	0.996182
metab_999924456	X - 24456		NA	NA	Species.glucerasea	0.000553328	0.013586	0.967522	922	0.996182
metab_100000773	3-hydroxyoctanoate		Lipid	Fatty Acid, Monohydroxy	class.Cyanobacteriia	0.0012436	0.0305698	0.96756	922	0.996183
metab_100001272	1-oleoyl-GPC (18:1)		Lipid	Lysophospholipid	genus..Bacteroides..pectinophilus.group	-0.000596398	0.0146593	0.967557	922	0.996183
metab_100001417	phenylacetylglutamine		Peptide	Acetylated Peptides	genus..Eubacterium..fissicatena.group	0.000865027	0.0212609	0.967555	922	0.996183
metab_100001541	2-hydroxy-3-methylvalerate		Amino Acid	Leucine, Isoleucine and Valine Metabolism	genus.Lachnospiraceae.UCG.001	-0.000365453	0.00898725	0.967573	922	0.996183
metab_100001668	1-ribosyl-imidazoleacetate*		Amino Acid	Histidine Metabolism	genus.Alistipes	-0.000409964	0.0100805	0.967569	922	0.996183
metab_100001806	o-cresol sulfate		Xenobiotics	Benzoate Metabolism	genus.Phascolarctobacterium	0.000575458	0.0141413	0.96755	922	0.996183
metab_100001882	glycosyl-N-stearoyl-sphingosine (d18:1/18:0)		Lipid	Hexosylceramides (HCER)	Species.clarus	0.000349574	0.00859253	0.967557	922	0.996183
metab_100002028	androstenediol (3beta,17beta) monosulfate (1)		Lipid	Androgenic Steroids	genus.Blautia	0.00119602	0.0294024	0.967562	922	0.996183
metab_100003000	1-(1-enyl-palmitoyl)-GPE (P-16:0)*		Lipid	Lysoplasmalogen	family.Selenomonadaceae	0.000385039	0.00946714	0.967567	922	0.996183
metab_100003169	isoleucylglycine		Peptide	Dipeptide	family.Lactobacillaceae	0.000200671	0.00493488	0.967573	922	0.996183
metab_100004182	3b-hydroxy-5-cholenoic acid		Lipid	Secondary Bile Acid Metabolism	family.Atopobiaceae	-0.000568642	0.0139658	0.967531	922	0.996183
metab_100004227	2-aminooctanoate		Lipid	Fatty Acid, Amino	order.Clostridia.UCG.014	0.000352669	0.00866249	0.967534	922	0.996183
metab_100004318	indolin-2-one		Xenobiotics	Food Component/Plant	genus.Barnesiella	-0.000348811	0.00856561	0.967526	922	0.996183
metab_100015831	linolenoylcarnitine (C18:3)*		Lipid	Fatty Acid Metabolism (Acyl Carnitine, Polyunsaturated)	genus.Sellimonas	0.000396775	0.00975775	0.967574	922	0.996183
metab_100021760	N-acetyl-2-aminoadipate		Amino Acid	Lysine Metabolism	order.Rhodospirillales	-0.000309367	0.00760493	0.96756	922	0.996183
metab_100022006	bilirubin degradation product, C17H18N2O4 (2)**		Partially Characterized Molecules	Partially Characterized Molecules	genus.Anaerofustis	-0.000920966	0.0226457	0.967569	922	0.996183
metab_1242	N1-methyladenosine		Nucleotide	Purine Metabolism, Adenine containing	order.Clostridia.vadinBB60.group	0.000360244	0.00885877	0.967572	922	0.996183
metab_504	serotonin		Amino Acid	Tryptophan Metabolism	genus.Mitsuokella	0.000959704	0.0235725	0.967534	922	0.996183
metab_504	serotonin		Amino Acid	Tryptophan Metabolism	Species.stercoris	0.000566507	0.0139252	0.967558	922	0.996183
metab_799	betaine		Amino Acid	Glycine, Serine and Threonine Metabolism	Species.togonis	-0.000507988	0.0124917	0.967571	922	0.996183
metab_888	caprate (10:0)		Lipid	Medium Chain Fatty Acid	genus.Erysipelatoclostridium	0.000383506	0.00943159	0.967575	922	0.996183
metab_999915486	X - 15486		NA	NA	genus.Lachnoclostridium	0.000557115	0.0137005	0.967573	922	0.996183
metab_999917690	X - 17690		NA	NA	genus.Oribacterium	0.00191277	0.0469986	0.967545	922	0.996183
metab_999923593	X - 23593		NA	NA	genus.Fenollaria	-0.00104875	0.0257633	0.967538	922	0.996183
metab_999911470	X - 11470		NA	NA	order.Peptococcales	0.000496259	0.0122055	0.967577	922	0.996183
metab_100015618	palmitoyl-docosahexaenoyl-glycerol (16:0/22:6) [1]*		Lipid	Diacylglycerol	order.Acholeplasmatales	-0.000918046	0.0225855	0.967586	922	0.996188
metab_999911849	X - 11849		NA	NA	genus.Lachnospiraceae.FCS020.group	0.000885799	0.0217913	0.967585	922	0.996188
metab_100001391	stearoylcarnitine (C18)		Lipid	Fatty Acid Metabolism (Acyl Carnitine, Long Chain Saturated)	order.Monoglobales	0.000414982	0.0102119	0.967594	922	0.996188
metab_100001987	5alpha-androstan-3beta,17beta-diol disulfate		Lipid	Androgenic Steroids	genus.Enterobacter	0.00217	0.0533917	0.96759	922	0.996188
metab_100003119	N-oleoyltaurine		Lipid	Endocannabinoid	genus.Anaerofustis	0.000859151	0.0211447	0.967598	922	0.996188
metab_100015797	heneicosapentaenoate (21:5n3)		Lipid	Long Chain Polyunsaturated Fatty Acid (n3 and n6)	Species.jalaludinii	0.00119898	0.0295111	0.967601	922	0.996188
metab_100015837	arachidonoylcarnitine (C20:4)		Lipid	Fatty Acid Metabolism (Acyl Carnitine, Polyunsaturated)	Species.anaerobia	-0.000574681	0.0141445	0.967601	922	0.996188
metab_100016038	(N(1) + N(8))-acetylspermidine		Amino Acid	Polyamine Metabolism	genus.Dialister	0.000197418	0.0048578	0.967593	922	0.996188
metab_999924947	X - 24947		NA	NA	class.Alphaproteobacteria	-0.00067262	0.0165533	0.967597	922	0.996188
metab_100002152	andro steroid monosulfate C19H28O6S (1)*		Lipid	Androgenic Steroids	Species.stercoris	0.000540445	0.0133109	0.967623	922	0.996192
metab_100006292	sphingomyelin (d18:1/20:1, d18:2/20:0)*		Lipid	Sphingomyelins	genus.UCG.007	-0.000382067	0.0094096	0.967621	922	0.996192
metab_100006294	behenoyl sphingomyelin (d18:1/22:0)*		Lipid	Sphingomyelins	genus.Solobacterium	-0.000570097	0.0140369	0.967613	922	0.996192
metab_100008915	1-palmitoyl-2-docosahexaenoyl-GPC (16:0/22:6)		Lipid	Phosphatidylcholine (PC)	class.Alphaproteobacteria	0.000273355	0.00673105	0.967615	922	0.996192
metab_100015751	glycosyl ceramide (d18:1/23:1, d17:1/24:1)*		Lipid	Hexosylceramides (HCER)	Species.callidus	0.000420206	0.0103491	0.967621	922	0.996192
metab_100021728	cis-3,4-methyleneheptanoylcarnitine		Lipid	Fatty Acid Metabolism (Acyl Carnitine, Medium Chain)	Species.fairfieldensis	-0.00176483	0.0434556	0.967614	922	0.996192
metab_1082	N-acetylleucine		Amino Acid	Leucine, Isoleucine and Valine Metabolism	Species.bacterium.1	-0.000205571	0.00506127	0.967611	922	0.996192
metab_999915461	X - 15461		NA	NA	Species.bouchesdurhonensis	0.000921995	0.0227077	0.967622	922	0.996192
metab_100001416	orotidine		Nucleotide	Pyrimidine Metabolism, Orotate containing	genus.Family.XIII.AD3011.group	0.000531174	0.01309	0.967641	922	0.996193
metab_100001570	1-linoleoyl-GPE (18:2)*		Lipid	Lysophospholipid	class.Coriobacteriia	0.000361424	0.00890613	0.967639	922	0.996193
metab_100001987	5alpha-androstan-3beta,17beta-diol disulfate		Lipid	Androgenic Steroids	Species.merdae	-0.000570765	0.0140639	0.967637	922	0.996193
metab_100002113	cysteine sulfinic acid		Amino Acid	Methionine, Cysteine, SAM and Taurine Metabolism	Species.inulinivorans	0.000210733	0.005194	0.967646	922	0.996193
metab_100002227	4-cholesten-3-one		Lipid	Sterol	family.Sutterellaceae	0.000259853	0.00640518	0.967648	922	0.996193
metab_100008976	1-stearoyl-2-linoleoyl-GPE (18:0/18:2)*		Lipid	Phosphatidylethanolamine (PE)	genus.Rikenellaceae.RC9.gut.group	0.00125942	0.0310442	0.967649	922	0.996193
metab_100021100	tetradecadienedioate (C14:2-DC)*		Lipid	Fatty Acid, Dicarboxylate	genus.Eggerthella	0.0007349	0.018107	0.967635	922	0.996193
metab_381	2-aminoadipate		Amino Acid	Lysine Metabolism	genus.Coprococcus	0.000380268	0.00937285	0.967647	922	0.996193
metab_62	12,13-DiHOME		Lipid	Fatty Acid, Dihydroxy	Species.delbrueckii	0.000452502	0.0111536	0.967648	922	0.996193
metab_825	uracil		Nucleotide	Pyrimidine Metabolism, Uracil containing	family.UCG.011	-0.000521098	0.0128355	0.967625	922	0.996193
metab_999912221	X - 12221		NA	NA	genus..Eubacterium..ventriosum.group	-0.000527651	0.0129986	0.96763	922	0.996193
metab_999926108	X - 26108		NA	NA	genus.Colidextribacter	-0.000271355	0.00668481	0.96763	922	0.996193
metab_100001257	N-acetylasparagine		Amino Acid	Alanine and Aspartate Metabolism	Species.paraputrificum	-0.000815209	0.0200977	0.967654	922	0.996193
metab_100001320	erythronate*		Carbohydrate	Aminosugar Metabolism	family.Erysipelatoclostridiaceae	-0.0002733	0.00673834	0.967657	922	0.996193
metab_1114	3-aminoisobutyrate		Nucleotide	Pyrimidine Metabolism, Thymine containing	family.Lactobacillaceae	-0.000341424	0.00841834	0.967658	922	0.996193
metab_1137	oleoyl ethanolamide		Lipid	Endocannabinoid	Species.caccae.1	-0.0012908	0.0318264	0.967658	922	0.996193
metab_100000580	1,5-anhydroglucitol (1,5-AG)		Carbohydrate	Glycolysis, Gluconeogenesis, and Pyruvate Metabolism	genus.Granulicatella	-0.00102855	0.025368	0.967667	922	0.996193
metab_100002067	pregnenediol sulfate (C21H34O5S)*		Lipid	Pregnenolone Steroids	family.Selenomonadaceae	0.000627646	0.0154802	0.967668	922	0.996193
metab_1254	glycerol		Lipid	Glycerolipid Metabolism	genus.Caproiciproducens	-0.000771554	0.0190291	0.967667	922	0.996193
metab_999912283	X - 12283		NA	NA	family.Acholeplasmataceae	-0.000927004	0.0228646	0.967669	922	0.996193
metab_999912849	X - 12849		NA	NA	Species.bouchesdurhonensis	-0.00224921	0.0554842	0.967673	922	0.996193
metab_999921319	X - 21319		NA	NA	genus.Turicibacter	0.000373451	0.00921003	0.967665	922	0.996193
metab_999922162	X - 22162		NA	NA	Species.stercoris	0.000324519	0.0080049	0.967672	922	0.996193
metab_330	fumarate		Energy	TCA Cycle	Species.salyersiae	-0.000497845	0.0122826	0.967678	922	0.996195
metab_999921733	X - 21733		NA	NA	genus.Christensenella	0.00118372	0.0292067	0.96768	922	0.996196
metab_100000054	5-hydroxylysine		Amino Acid	Lysine Metabolism	family.Tannerellaceae	-0.00031522	0.00778438	0.967708	922	0.996197
metab_100000258	glycerol 3-phosphate		Lipid	Glycerolipid Metabolism	family.Victivallaceae	0.000655253	0.0161699	0.967685	922	0.996197
metab_100001395	1-linoleoyl-GPC (18:2)		Lipid	Lysophospholipid	Species.microfusus	0.00114663	0.0283074	0.967699	922	0.996197
metab_100001452	isovalerylglycine		Amino Acid	Leucine, Isoleucine and Valine Metabolism	Species.salivarius	0.000773975	0.0191103	0.967703	922	0.996197
metab_100001990	taurocholenate sulfate*		Lipid	Secondary Bile Acid Metabolism	Species.fastidiosa	0.00264551	0.065302	0.967694	922	0.996197
metab_100009078	1-oleoyl-2-linoleoyl-GPE (18:1/18:2)*		Lipid	Phosphatidylethanolamine (PE)	genus.Sellimonas	-0.000485747	0.0119949	0.967707	922	0.996197
metab_100015640	N-palmitoylserine		Lipid	Endocannabinoid	genus.Oscillospira	0.000303904	0.00750347	0.967702	922	0.996197
metab_100015786	sphingomyelin (d18:0/20:0, d16:0/22:0)*		Lipid	Dihydrosphingomyelins	genus.Erysipelotrichaceae.UCG.003	0.00031418	0.00775939	0.967711	922	0.996197
metab_100020360	8-methoxykynurenate		Amino Acid	Tryptophan Metabolism	genus.Oxalobacter	-0.000618909	0.0152847	0.96771	922	0.996197
metab_100021093	taurochenodeoxycholic acid 3-sulfate		Lipid	Secondary Bile Acid Metabolism	order.Opitutales	-0.00261742	0.0646222	0.967701	922	0.996197
metab_112	3-hydroxy-3-methylglutarate		Lipid	Mevalonate Metabolism	genus.Bifidobacterium	0.000257602	0.00636119	0.967707	922	0.996197
metab_93	alpha-ketoglutarate		Energy	TCA Cycle	Species.faecis	-0.000408587	0.0100886	0.967704	922	0.996197
metab_999912816	X - 12816		NA	NA	Species.timonensis	0.00258949	0.0639207	0.967695	922	0.996197
metab_999913507	X - 13507		NA	NA	order.Synergistales	0.00132375	0.0326715	0.96769	922	0.996197
metab_811	alanine		Amino Acid	Alanine and Aspartate Metabolism	genus.Eisenbergiella	0.000337248	0.00833068	0.967717	922	0.996201
metab_100005384	O-sulfo-L-tyrosine		Xenobiotics	Chemical	genus.Collinsella	-0.000228431	0.00564343	0.967722	922	0.996203
metab_999924306	X - 24306		NA	NA	order.Oscillospirales	0.00134165	0.033148	0.967724	922	0.996203
metab_999912849	X - 12849		NA	NA	genus.Catenibacterium	0.000849672	0.0209973	0.967731	922	0.996208
metab_1518	N-palmitoyl-sphingosine (d18:1/16:0)		Lipid	Ceramides	class.Vampirivibrionia	-0.000392018	0.00968909	0.967736	922	0.996211
metab_100009162	1-(1-enyl-palmitoyl)-2-palmitoyl-GPC (P-16:0/16:0)*		Lipid	Plasmalogen	genus.Alistipes	-0.000333952	0.0082552	0.967741	922	0.996211
metab_999921441	X - 21441		NA	NA	order.Rhodospirillales	0.000530774	0.0131205	0.96774	922	0.996211
metab_100009345	1-palmitoleoyl-2-linolenoyl-GPC (16:1/18:3)*		Lipid	Phosphatidylcholine (PC)	order.Clostridia.vadinBB60.group	-0.000505017	0.0124851	0.967744	922	0.996213
metab_100015744	ceramide (d18:2/24:1, d18:1/24:2)*		Lipid	Ceramides	Species.faecis	0.000421487	0.0104231	0.967753	922	0.996216
metab_999921286	X - 21286		NA	NA	Species.succinatiphilus	-0.00145727	0.0360361	0.967752	922	0.996216
metab_999924475	X - 24475		NA	NA	family.Acidaminococcaceae	-0.000551985	0.01365	0.967753	922	0.996216
metab_536	2'-deoxyuridine		Nucleotide	Pyrimidine Metabolism, Uracil containing	genus.Methanobrevibacter	-0.00052208	0.012912	0.967757	922	0.996217
metab_100000840	tartronate (hydroxymalonate)		Xenobiotics	Food Component/Plant	genus..Eubacterium..hallii.group	0.000453009	0.0112073	0.967767	922	0.996218
metab_100001446	5-methyluridine (ribothymidine)		Nucleotide	Pyrimidine Metabolism, Uracil containing	Species.callidus	0.000205726	0.00508899	0.967763	922	0.996218
metab_100022005	bilirubin degradation product, C17H18N2O4 (1)**		Partially Characterized Molecules	Partially Characterized Molecules	Species.splanchnicus	-0.000363389	0.00898833	0.96776	922	0.996218
metab_999924949	X - 24949		NA	NA	order.Burkholderiales	-0.000413478	0.0102291	0.967766	922	0.996218
metab_100000882	3-hydroxymyristate		Lipid	Fatty Acid, Monohydroxy	family.Defluviitaleaceae	-0.000593562	0.0146921	0.967783	922	0.99623
metab_100001393	isovalerylcarnitine (C5)		Amino Acid	Leucine, Isoleucine and Valine Metabolism	family.Sutterellaceae	-0.000322117	0.00797497	0.967791	922	0.99623
metab_100002106	sphingomyelin (d18:1/18:1, d18:2/18:0)		Lipid	Sphingomyelins	genus.Catenibacillus	-0.000453562	0.0112267	0.967783	922	0.99623
metab_100002462	5-(galactosylhydroxy)-L-lysine		Amino Acid	Lysine Metabolism	genus.Phocea	0.000927986	0.0229747	0.96779	922	0.99623
metab_999912216	X - 12216		NA	NA	genus.Ruminiclostridium	0.0016953	0.0419696	0.967788	922	0.99623
metab_999925419	X - 25419		NA	NA	genus.Odoribacter	-0.000780805	0.0193315	0.967791	922	0.99623
metab_999925267	X - 25267		NA	NA	Species.massiliensis.8	-0.00144321	0.035737	0.967796	922	0.996233
metab_100015737	ceramide (d18:1/17:0, d17:1/18:0)*		Lipid	Ceramides	Species.formicigenerans	0.000395503	0.00979424	0.967798	922	0.996233
metab_100000282	N-acetylglutamate		Amino Acid	Glutamate Metabolism	class.Alphaproteobacteria	-0.000315581	0.00781888	0.967814	922	0.996242
metab_100001271	1-stearoyl-GPC (18:0)		Lipid	Lysophospholipid	Species.timonensis	0.00103893	0.0257559	0.967833	922	0.996242
metab_100001743	tryptophan betaine		Amino Acid	Tryptophan Metabolism	family..Eubacterium..coprostanoligenes.group	-0.00120804	0.0299452	0.96783	922	0.996242
metab_100002462	5-(galactosylhydroxy)-L-lysine		Amino Acid	Lysine Metabolism	order.Peptococcales	-0.000413239	0.0102469	0.96784	922	0.996242
metab_100002990	oleoyl-linoleoyl-glycerol (18:1/18:2) [2]		Lipid	Diacylglycerol	family.Oxalobacteraceae	-0.000790073	0.0195931	0.967844	922	0.996242
metab_100006126	4-vinylguaiacol sulfate		Xenobiotics	Food Component/Plant	genus.CAG.352	-0.000498541	0.0123609	0.967837	922	0.996242
metab_100006644	taurodeoxycholic acid 3-sulfate		Lipid	Secondary Bile Acid Metabolism	Species.omnicolens	0.00258527	0.0640896	0.967832	922	0.996242
metab_100008921	1-palmitoyl-2-stearoyl-GPC (16:0/18:0)		Lipid	Phosphatidylcholine (PC)	Species.massiliensis.2	0.000377733	0.00936372	0.967831	922	0.996242
metab_100008921	1-palmitoyl-2-stearoyl-GPC (16:0/18:0)		Lipid	Phosphatidylcholine (PC)	Species.hydrogenotrophica	0.000556518	0.0137959	0.967832	922	0.996242
metab_100010955	perfluorooctanesulfonate (PFOS)		Xenobiotics	Chemical	Species.distasonis	-0.000408339	0.0101248	0.967839	922	0.996242
metab_100015791	sphingomyelin (d18:2/23:1)*		Lipid	Sphingomyelins	class.Lentisphaeria	-0.000908166	0.022503	0.967817	922	0.996242
metab_180	linoleate (18:2n6)		Lipid	Long Chain Polyunsaturated Fatty Acid (n3 and n6)	Species.copri	0.000454301	0.0112635	0.967836	922	0.996242
metab_252	succinate		Energy	TCA Cycle	family.Eggerthellaceae	-0.000233509	0.00578842	0.967831	922	0.996242
metab_415	methionine		Amino Acid	Methionine, Cysteine, SAM and Taurine Metabolism	genus.Slackia	0.000246257	0.00610337	0.967825	922	0.996242
metab_999912100	X - 12100		NA	NA	class.Methanobacteria	-0.000584413	0.0144921	0.967842	922	0.996242
metab_999924241	X - 24241		NA	NA	genus.Rikenellaceae.RC9.gut.group	0.00176804	0.0438198	0.967825	922	0.996242
metab_999925520	X - 25520		NA	NA	genus.Coprobacter	-0.000684631	0.0169726	0.967833	922	0.996242
metab_100002544	4-hydroxyglutamate		Amino Acid	Glutamate Metabolism	genus.Howardella	-0.00044869	0.0111288	0.967849	922	0.996244
metab_344	guanidinoacetate		Amino Acid	Creatine Metabolism	genus.GCA.900066575	0.000265097	0.00657537	0.96785	922	0.996244
metab_100002129	pregnenolone sulfate		Lipid	Pregnenolone Steroids	Species.johnsonii	-0.00092355	0.0229128	0.967857	922	0.996248
metab_999911849	X - 11849		NA	NA	genus.Lachnospiraceae.ND3007.group	-0.000904524	0.0224429	0.96786	922	0.996248
metab_999925267	X - 25267		NA	NA	order.Pseudomonadales	-0.0014217	0.0352728	0.967858	922	0.996248
metab_100001359	aconitate [cis or trans]		Energy	TCA Cycle	order.Rhodospirillales	-0.000239636	0.005947	0.967867	922	0.996249
metab_100002796	cis-4-decenoate (10:1n6)*		Lipid	Medium Chain Fatty Acid	Species.nordii	-0.00161457	0.0400694	0.967868	922	0.996249
metab_363	myo-inositol		Lipid	Inositol Metabolism	Species.nordii	-0.000903	0.0224079	0.967864	922	0.996249
metab_100001108	3-methylxanthine		Xenobiotics	Xanthine Metabolism	phylum.Desulfobacterota	-0.000719604	0.0178638	0.967877	922	0.996254
metab_100001404	indolebutyrate		Amino Acid	Tryptophan Metabolism	Species.luti	0.000699582	0.0173798	0.967901	922	0.996254
metab_100001412	N2,N2-dimethylguanosine		Nucleotide	Purine Metabolism, Guanine containing	Species.pamelaeae	-0.000758766	0.018851	0.967902	922	0.996254
metab_100002106	sphingomyelin (d18:1/18:1, d18:2/18:0)		Lipid	Sphingomyelins	genus.DTU089	0.000238444	0.00592257	0.967895	922	0.996254
metab_100002106	sphingomyelin (d18:1/18:1, d18:2/18:0)		Lipid	Sphingomyelins	genus.Granulicatella	-0.000713187	0.0177113	0.967889	922	0.996254
metab_100004499	6-oxopiperidine-2-carboxylate		Amino Acid	Lysine Metabolism	order.Eubacteriales	-0.000594624	0.0147713	0.967899	922	0.996254
metab_100005985	sphingomyelin (d18:2/14:0, d18:1/14:1)*		Lipid	Sphingomyelins	Species.minuta	0.00127447	0.0316389	0.967878	922	0.996254
metab_100006296	sphingomyelin (d18:1/22:2, d18:2/22:1, d16:1/24:2)*		Lipid	Sphingomyelins	genus.Limosilactobacillus	0.000499404	0.012401	0.967886	922	0.996254
metab_100015797	heneicosapentaenoate (21:5n3)		Lipid	Long Chain Polyunsaturated Fatty Acid (n3 and n6)	Species.ihumii	-0.0015225	0.0378036	0.967884	922	0.996254
metab_100021100	tetradecadienedioate (C14:2-DC)*		Lipid	Fatty Acid, Dicarboxylate	family.Marinifilaceae	0.000521563	0.0129546	0.967894	922	0.996254
metab_561	glutamate		Amino Acid	Glutamate Metabolism	genus.Lacticaseibacillus	0.000764983	0.0190007	0.967894	922	0.996254
metab_564	threonine		Amino Acid	Glycine, Serine and Threonine Metabolism	genus.Lachnospiraceae.FCS020.group	0.000258888	0.00643102	0.967898	922	0.996254
metab_999912283	X - 12283		NA	NA	order.Lactobacillales	0.000500153	0.0124174	0.96788	922	0.996254
metab_999912462	X - 12462		NA	NA	Species.caccae	-0.000288973	0.00717865	0.967899	922	0.996254
metab_100020259	glutamine conjugate of C7H12O2*		Partially Characterized Molecules	Partially Characterized Molecules	class.Saccharimonadia	-0.00107448	0.0266995	0.967908	922	0.996257
metab_100001615	octadecanedioate (C18-DC)		Lipid	Fatty Acid, Dicarboxylate	genus.Fournierella	-0.000432918	0.0107586	0.967912	922	0.996257
metab_424	palmitate (16:0)		Lipid	Long Chain Saturated Fatty Acid	genus..Eubacterium..eligens.group	0.000297906	0.00740408	0.967915	922	0.996257
metab_872	thymidine		Nucleotide	Pyrimidine Metabolism, Thymine containing	genus..Ruminococcus..gauvreauii.group	0.000146247	0.00363464	0.967913	922	0.996257
metab_100004322	2-aminophenol sulfate		Xenobiotics	Food Component/Plant	genus.Phocea	-0.00175339	0.0435841	0.967919	922	0.996259
metab_999921834	X - 21834		NA	NA	Species.paraputrificum	-0.00135403	0.0336624	0.967924	922	0.996262
metab_100000657	1,2-dipalmitoyl-GPC (16:0/16:0)		Lipid	Phosphatidylcholine (PC)	phylum.Synergistota	-0.00051439	0.0127927	0.967935	922	0.996263
metab_100001593	glutarylcarnitine (C5-DC)		Amino Acid	Lysine Metabolism	genus.Megasphaera	-0.000736963	0.0183255	0.967931	922	0.996263
metab_100002544	4-hydroxyglutamate		Amino Acid	Glutamate Metabolism	genus.Lachnospiraceae.ND3007.group	0.000445987	0.011092	0.967936	922	0.996263
metab_100006005	5alpha-androstan-3alpha,17beta-diol monosulfate (2)		Lipid	Androgenic Steroids	class.Negativicutes	0.000505672	0.0125745	0.967931	922	0.996263
metab_100015790	sphingomyelin (d18:2/21:0, d16:2/23:0)*		Lipid	Sphingomyelins	Species.filiformis	0.000705996	0.0175556	0.967931	922	0.996263
metab_999915486	X - 15486		NA	NA	order.Actinomycetales	0.0013468	0.0334973	0.967938	922	0.996263
metab_100000007	carnitine		Lipid	Carnitine Metabolism	Species.vulgatus	-0.000186628	0.00465403	0.968022	922	0.996265
metab_100000042	3-methylhistidine		Amino Acid	Histidine Metabolism	genus.Howardella	0.000938822	0.0233536	0.967942	922	0.996265
metab_100000467	3-indoxyl sulfate		Amino Acid	Tryptophan Metabolism	Species.mayombei	0.00117004	0.0292353	0.968085	922	0.996265
metab_100000861	2,3-dihydroxypyridine		Xenobiotics	Food Component/Plant	genus.Hafnia.Obesumbacterium	-0.00134169	0.0334398	0.968005	922	0.996265
metab_100001182	docosadienoate (22:2n6)		Lipid	Long Chain Polyunsaturated Fatty Acid (n3 and n6)	genus..Eubacterium..nodatum.group	-0.000844998	0.0210662	0.968013	922	0.996265
metab_100001263	1-palmitoyl-GPC (16:0)		Lipid	Lysophospholipid	genus.Pediococcus	-0.000869958	0.0217259	0.968068	922	0.996265
metab_100001267	piperine		Xenobiotics	Food Component/Plant	genus.Odoribacter	0.000896533	0.022338	0.967995	922	0.996265
metab_100001313	gamma-glutamylmethionine		Peptide	Gamma-glutamyl Amino Acid	family.Hafniaceae	-0.000845344	0.0210868	0.968031	922	0.996265
metab_100001395	1-linoleoyl-GPC (18:2)		Lipid	Lysophospholipid	Species.bicirculans	0.000233432	0.00580869	0.967953	922	0.996265
metab_100001413	N4-acetylcytidine		Nucleotide	Pyrimidine Metabolism, Cytidine containing	order.Acidaminococcales	-0.000259165	0.00646462	0.968031	922	0.996265
metab_100001614	hexadecanedioate (C16-DC)		Lipid	Fatty Acid, Dicarboxylate	genus.Pygmaiobacter	-0.00106286	0.0264872	0.968001	922	0.996265
metab_100001951	bilirubin (E,Z or Z,E)*		Cofactors and Vitamins	Hemoglobin and Porphyrin Metabolism	genus.Catenisphaera	-0.00068938	0.0172034	0.968044	922	0.996265
metab_100001993	pregnenediol disulfate (C21H34O8S2)*		Lipid	Pregnenolone Steroids	Species.cateniformis	-0.000954187	0.0238254	0.968063	922	0.996265
metab_100002009	5alpha-pregnan-3beta,20beta-diol monosulfate (1)		Lipid	Progestin Steroids	Species.massiliensis.3	-0.000596106	0.014877	0.968047	922	0.996265
metab_100002018	5alpha-androstan-3alpha,17beta-diol monosulfate (1)		Lipid	Androgenic Steroids	order.Burkholderiales	-0.000596228	0.0148682	0.968022	922	0.996265
metab_100002094	gamma-CEHC		Cofactors and Vitamins	Tocopherol Metabolism	genus.Citrobacter	-0.00129035	0.0322079	0.968052	922	0.996265
metab_100002152	andro steroid monosulfate C19H28O6S (1)*		Lipid	Androgenic Steroids	Species.hydrogenotrophica	-0.00118751	0.0295913	0.967998	922	0.996265
metab_100002284	2S,3R-dihydroxybutyrate		Lipid	Fatty Acid, Dihydroxy	genus.Prevotellaceae.NK3B31.group	-0.000493948	0.0123373	0.968073	922	0.996265
metab_100002613	pantoate		Cofactors and Vitamins	Pantothenate and CoA Metabolism	Species.johnsonii	-0.000608508	0.0151961	0.968067	922	0.996265
metab_100004329	sphingomyelin (d18:2/16:0, d18:1/16:1)*		Lipid	Sphingomyelins	genus.Victivallis	-0.000691297	0.0172071	0.967963	922	0.996265
metab_100005391	3-(3-hydroxyphenyl)propionate sulfate		Xenobiotics	Benzoate Metabolism	genus.FD2005	-0.00131803	0.0329364	0.968088	922	0.996265
metab_100005864	methyl glucopyranoside (alpha + beta)		Xenobiotics	Food Component/Plant	Species.excrementihominis	-0.000922732	0.0229647	0.967958	922	0.996265
metab_100006051	myristoleoylcarnitine (C14:1)*		Lipid	Fatty Acid Metabolism (Acyl Carnitine, Monounsaturated)	genus.Christensenella	-0.000886366	0.0220632	0.967963	922	0.996265
metab_100006092	tyramine O-sulfate		Amino Acid	Tyrosine Metabolism	genus.Fenollaria	-0.00206205	0.0514814	0.968059	922	0.996265
metab_100006369	N-carbamoylalanine		Amino Acid	Alanine and Aspartate Metabolism	phylum.Firmicutes	-0.00111169	0.027745	0.968048	922	0.996265
metab_100006375	3-methoxycatechol sulfate (1)		Xenobiotics	Benzoate Metabolism	family.Coriobacteriales.Incertae.Sedis	-0.000887883	0.0221762	0.968072	922	0.996265
metab_100006435	N-acetylglucosamine/N-acetylgalactosamine		Carbohydrate	Aminosugar Metabolism	Species.virosa	-0.000425004	0.0106005	0.968028	922	0.996265
metab_100008977	1-stearoyl-2-arachidonoyl-GPE (18:0/20:4)		Lipid	Phosphatidylethanolamine (PE)	family.Hydrogenoanaerobacterium	-0.000810178	0.0202102	0.968032	922	0.996265
metab_100009009	1-(1-enyl-palmitoyl)-2-linoleoyl-GPC (P-16:0/18:2)*		Lipid	Plasmalogen	class.Clostridia	-0.00098978	0.0247185	0.968069	922	0.996265
metab_100009054	palmitoleoyl-oleoyl-glycerol (16:1/18:1) [2]*		Lipid	Diacylglycerol	Species.bacterium	0.00039863	0.00995989	0.968083	922	0.996265
metab_100009131	1-linoleoyl-2-arachidonoyl-GPC (18:2/20:4n6)*		Lipid	Phosphatidylcholine (PC)	class.Bacilli	0.000501783	0.0125318	0.96807	922	0.996265
metab_100009219	1-oleoyl-2-arachidonoyl-GPE (18:1/20:4)*		Lipid	Phosphatidylethanolamine (PE)	genus.Sellimonas	-0.000424041	0.0105611	0.967982	922	0.996265
metab_100009329	ascorbic acid 2-sulfate		Cofactors and Vitamins	Ascorbate and Aldarate Metabolism	family.Hungateiclostridiaceae	-0.00103683	0.0258584	0.968025	922	0.996265
metab_100010942	linoleoyl-linoleoyl-glycerol (18:2/18:2) [2]*		Lipid	Diacylglycerol	genus.Phocea	-0.00132947	0.0331461	0.968015	922	0.996265
metab_100015637	2-hydroxybehenate		Lipid	Fatty Acid, Monohydroxy	genus.Enterobacter	-0.000650262	0.0162203	0.968031	922	0.996265
metab_100015723	hexadecasphingosine (d16:1)*		Lipid	Sphingosines	genus..Eubacterium..xylanophilum.group	-0.000214553	0.00534273	0.967976	922	0.996265
metab_100015790	sphingomyelin (d18:2/21:0, d16:2/23:0)*		Lipid	Sphingomyelins	family.Tannerellaceae	0.000368181	0.00917575	0.968002	922	0.996265
metab_100019972	dodecenedioate (C12:1-DC)*		Lipid	Fatty Acid, Dicarboxylate	genus.Enterorhabdus	0.000433818	0.0107995	0.967966	922	0.996265
metab_100020014	glucuronide of C10H18O2 (7)*		Partially Characterized Molecules	Partially Characterized Molecules	genus.Erysipelotrichaceae.UCG.003	0.000572401	0.0142758	0.968026	922	0.996265
metab_100020205	hydroxyasparagine**		Amino Acid	Alanine and Aspartate Metabolism	genus.Merdibacter	-0.0005257	0.0131114	0.968026	922	0.996265
metab_100020254	glycine conjugate of C10H14O2 (1)*		Partially Characterized Molecules	Partially Characterized Molecules	Species.massiliensis.1	-0.00035736	0.00890743	0.968007	922	0.996265
metab_100020261	glutamine conjugate of C6H10O2 (1)*		Partially Characterized Molecules	Partially Characterized Molecules	Species.ramosum	0.000688648	0.0171705	0.968017	922	0.996265
metab_100020360	8-methoxykynurenate		Amino Acid	Tryptophan Metabolism	Species.sanguinis	-0.000321361	0.0080305	0.968088	922	0.996265
metab_100020371	N,N-dimethylalanine		Amino Acid	Alanine and Aspartate Metabolism	genus.Butyrivibrio	0.000537534	0.0133866	0.967979	922	0.996265
metab_100020578	4-allylcatechol sulfate		Xenobiotics	Benzoate Metabolism	Species.bifidum	-0.0010307	0.0256553	0.967963	922	0.996265
metab_100020837	2,6-dihydroxybenzoic acid		Xenobiotics	Drug - Topical Agents	Species.massiliensis.5	-0.0012152	0.0302859	0.968003	922	0.996265
metab_100021131	undecenoylcarnitine (C11:1)		Lipid	Fatty Acid Metabolism (Acyl Carnitine, Monounsaturated)	Species.paraputrificum	0.000704706	0.0175539	0.967986	922	0.996265
metab_1026	phosphoethanolamine		Lipid	Phospholipid Metabolism	genus.TM7x	0.000521934	0.0130399	0.968082	922	0.996265
metab_1105	alpha-tocopherol		Cofactors and Vitamins	Tocopherol Metabolism	genus..Eubacterium..nodatum.group	0.000630264	0.0157441	0.968077	922	0.996265
metab_1134	urate		Nucleotide	Purine Metabolism, (Hypo)Xanthine/Inosine containing	order.Christensenellales	0.000225864	0.00563443	0.968033	922	0.996265
metab_1231	dihomo-linoleate (20:2n6)		Lipid	Long Chain Polyunsaturated Fatty Acid (n3 and n6)	Species.johnsonii	0.000783204	0.019521	0.968006	922	0.996265
metab_1256	choline		Lipid	Phospholipid Metabolism	family.Oxalobacteraceae	-0.000455963	0.0113555	0.96798	922	0.996265
metab_132	3-phosphoglycerate		Carbohydrate	Glycolysis, Gluconeogenesis, and Pyruvate Metabolism	genus.Alistipes	-0.000372704	0.0092811	0.967977	922	0.996265
metab_182	quinolinate		Cofactors and Vitamins	Nicotinate and Nicotinamide Metabolism	Species.dispar	0.000626188	0.0156182	0.968028	922	0.996265
metab_1869	2-hydroxyhippurate (salicylurate)		Xenobiotics	Benzoate Metabolism	order.Peptostreptococcales.Tissierellales	0.00173036	0.0431685	0.968035	922	0.996265
metab_254	3-hydroxybutyrate (BHBA)		Lipid	Ketone Bodies	class.Methanobacteria	0.00128329	0.0320592	0.968079	922	0.996265
metab_266	cholesterol		Lipid	Sterol	genus.Colidextribacter	-0.000274016	0.00683599	0.968035	922	0.996265
metab_358	hypotaurine		Amino Acid	Methionine, Cysteine, SAM and Taurine Metabolism	Species.disporicum	-0.000469942	0.0117031	0.967978	922	0.996265
metab_811	alanine		Amino Acid	Alanine and Aspartate Metabolism	genus.Family.XIII.UCG.001	-0.000245739	0.00613662	0.968067	922	0.996265
metab_811	alanine		Amino Acid	Alanine and Aspartate Metabolism	Species.eggerthii	0.000222621	0.00554888	0.968007	922	0.996265
metab_891	margarate (17:0)		Lipid	Long Chain Saturated Fatty Acid	family.Christensenellaceae	0.000390224	0.00972378	0.967998	922	0.996265
metab_999911381	X - 11381		NA	NA	genus.Rikenellaceae.RC9.gut.group	-0.0010518	0.0262243	0.968016	922	0.996265
metab_999917357	X - 17357		NA	NA	Species.longoviformis	-0.00123095	0.0307428	0.96807	922	0.996265
metab_999918899	X - 18899		NA	NA	genus.Catenisphaera	0.000669613	0.0166903	0.968006	922	0.996265
metab_999923659	X - 23659		NA	NA	Species.piger	-0.000879047	0.0219403	0.96805	922	0.996265
metab_999923739	X - 23739		NA	NA	family.UCG.010	0.000239465	0.00597922	0.968063	922	0.996265
metab_999924306	X - 24306		NA	NA	genus.Hungatella	-0.000458506	0.0114531	0.968075	922	0.996265
metab_999924456	X - 24456		NA	NA	Species.fragilis	0.000260182	0.00649816	0.968071	922	0.996265
metab_999926108	X - 26108		NA	NA	class.Gammaproteobacteria	0.000236878	0.00591263	0.968052	922	0.996265
metab_100020546	N2-acetyl,N6-methyllysine		Amino Acid	Lysine Metabolism	Species.pectinoschiza	0.000697573	0.0174336	0.968092	922	0.996266
metab_100001314	gamma-glutamylthreonine		Peptide	Gamma-glutamyl Amino Acid	genus.Romboutsia	0.000246622	0.00616788	0.968114	922	0.996272
metab_100001613	tetradecanedioate (C14-DC)		Lipid	Fatty Acid, Dicarboxylate	Species.vulgatus	-0.000299476	0.00749445	0.968134	922	0.996272
metab_100001948	succinylcarnitine (C4-DC)		Energy	TCA Cycle	genus.Barnesiella	0.000273358	0.00683909	0.968126	922	0.996272
metab_100002027	androstenediol (3alpha, 17alpha) monosulfate (3)		Lipid	Androgenic Steroids	genus.Negativibacillus	0.000418187	0.010458	0.968112	922	0.996272
metab_100002528	sulfate*		Xenobiotics	Chemical	Species.anginosus	0.000922757	0.0230693	0.968103	922	0.996272
metab_100003686	N-palmitoylglycine		Lipid	Fatty Acid Metabolism (Acyl Glycine)	genus.Lachnospiraceae.UCG.009	0.000616716	0.01542	0.968106	922	0.996272
metab_100005350	1-linolenoyl-GPC (18:3)*		Lipid	Lysophospholipid	Species.biformis	-0.000608215	0.0152121	0.968116	922	0.996272
metab_100008956	sphingomyelin (d18:2/23:0, d18:1/23:1, d17:1/24:1)*		Lipid	Sphingomyelins	Species.thetaiotaomicron	-0.00026279	0.00657542	0.96813	922	0.996272
metab_100015723	hexadecasphingosine (d16:1)*		Lipid	Sphingosines	order.Acidaminococcales	-0.000190022	0.00475013	0.968099	922	0.996272
metab_100015744	ceramide (d18:2/24:1, d18:1/24:2)*		Lipid	Ceramides	Species.piger	-0.000868263	0.0217191	0.968121	922	0.996272
metab_100020578	4-allylcatechol sulfate		Xenobiotics	Benzoate Metabolism	Species.filiformis	0.00149418	0.0373939	0.968136	922	0.996272
metab_100020833	2-ketocaprylate		Amino Acid	Leucine, Isoleucine and Valine Metabolism	family.Hungateiclostridiaceae	0.00107282	0.0268418	0.968127	922	0.996272
metab_100021141	3-hydroxydecanoylcarnitine		Lipid	Fatty Acid Metabolism (Acyl Carnitine, Hydroxy)	genus.Victivallis	-0.00108856	0.0272358	0.968127	922	0.996272
metab_100021707	3-bromo-5-chloro-2,6-dihydroxybenzoic acid*		Xenobiotics	Chemical	Species.wadsworthensis	0.000421121	0.0105355	0.968125	922	0.996272
metab_100022041	N,N-dimethyl-pro-pro		Peptide	Modified Peptides	family.Hydrogenoanaerobacterium	0.00103077	0.0257898	0.968128	922	0.996272
metab_565	tryptophan		Amino Acid	Tryptophan Metabolism	genus..Eubacterium..brachy.group	-0.00034322	0.00858842	0.968131	922	0.996272
metab_806	dimethylglycine		Amino Acid	Glycine, Serine and Threonine Metabolism	family.Veillonellaceae	-0.000209891	0.00525235	0.968133	922	0.996272
metab_999915245	X - 15245		NA	NA	genus.Escherichia.Shigella	0.000356318	0.00891653	0.968133	922	0.996272
metab_100001276	N-acetylisoleucine		Amino Acid	Leucine, Isoleucine and Valine Metabolism	Species.anaerobia	-0.000507328	0.0126981	0.968139	922	0.996273
metab_100001170	3-hydroxy-2-ethylpropionate		Amino Acid	Leucine, Isoleucine and Valine Metabolism	genus.Oscillospira	0.000282134	0.00706281	0.968145	922	0.996275
metab_100020205	hydroxyasparagine**		Amino Acid	Alanine and Aspartate Metabolism	genus.Weissella	0.000965213	0.0241665	0.96815	922	0.996275
metab_1084	N-acetylvaline		Amino Acid	Leucine, Isoleucine and Valine Metabolism	genus.Prevotella_7	0.000247291	0.00619071	0.968146	922	0.996275
metab_999926108	X - 26108		NA	NA	genus.Acidaminococcus	0.000357037	0.00893908	0.968149	922	0.996275
metab_100002049	4-hydroxycoumarin		Xenobiotics	Drug - Cardiovascular	family.Coriobacteriales.Incertae.Sedis	0.000637605	0.0159657	0.968153	922	0.996276
metab_100001395	1-linoleoyl-GPC (18:2)		Lipid	Lysophospholipid	genus.Anaerosporobacter	0.000872649	0.0218633	0.968171	922	0.996281
metab_100009227	1-linoleoyl-GPG (18:2)*		Lipid	Lysophospholipid	class.Actinobacteria	-0.000251792	0.00630827	0.96817	922	0.996281
metab_100015792	sphingomyelin (d18:1/25:0, d19:0/24:1, d20:1/23:0, d19:1/24:0)*		Lipid	Sphingomyelins	genus.Slackia	-0.000522711	0.0130945	0.968167	922	0.996281
metab_111	3-hydroxyisobutyrate		Amino Acid	Leucine, Isoleucine and Valine Metabolism	genus.Oscillospira	0.000383948	0.00961785	0.968166	922	0.996281
metab_229	arachidonate (20:4n6)		Lipid	Long Chain Polyunsaturated Fatty Acid (n3 and n6)	genus.Anaeroplasma	-0.000680921	0.0170598	0.968171	922	0.996281
metab_999907765	X - 07765		NA	NA	family.Desulfovibrionaceae	0.000376168	0.00942447	0.968171	922	0.996281
metab_100003892	lanthionine		Amino Acid	Methionine, Cysteine, SAM and Taurine Metabolism	Species.faecium	0.000411542	0.0103128	0.968177	922	0.996283
metab_1004	xanthine		Nucleotide	Purine Metabolism, (Hypo)Xanthine/Inosine containing	genus.Romboutsia	0.000273459	0.00685262	0.968177	922	0.996283
metab_100005986	sphingomyelin (d18:1/24:1, d18:2/24:0)*		Lipid	Sphingomyelins	Species.bicirculans	-0.000229517	0.0057528	0.968185	922	0.996289
metab_100000015	xanthurenate		Amino Acid	Tryptophan Metabolism	genus..Eubacterium..ruminantium.group	0.000263208	0.00660756	0.968234	922	0.996291
metab_100000258	glycerol 3-phosphate		Lipid	Glycerolipid Metabolism	Species.bartlettii	-0.000170988	0.00430963	0.96836	922	0.996291
metab_100000442	quinate		Xenobiotics	Food Component/Plant	genus.Eisenbergiella	0.00120722	0.0303853	0.968317	922	0.996291
metab_100000445	theobromine		Xenobiotics	Xanthine Metabolism	genus.Lachnospiraceae.UCG.004	0.000590484	0.0148229	0.968233	922	0.996291
metab_100001002	EDTA		Xenobiotics	Chemical	genus.Bifidobacterium	-0.000259176	0.00650403	0.968223	922	0.996291
metab_100001064	glycolithocholate		Lipid	Secondary Bile Acid Metabolism	family.Rikenellaceae	0.000729387	0.0183779	0.96835	922	0.996291
metab_100001064	glycolithocholate		Lipid	Secondary Bile Acid Metabolism	Species.anginosus	0.00235966	0.0594802	0.968364	922	0.996291
metab_100001197	10-undecenoate (11:1n1)		Lipid	Medium Chain Fatty Acid	order.Clostridia.vadinBB60.group	0.000436627	0.0109603	0.968232	922	0.996291
metab_100001198	myristoleate (14:1n5)		Lipid	Long Chain Monounsaturated Fatty Acid	class.Incertae.Sedis	0.00126944	0.0319646	0.96833	922	0.996291
metab_100001198	myristoleate (14:1n5)		Lipid	Long Chain Monounsaturated Fatty Acid	Species.prausnitzii	-0.000558138	0.0140209	0.968256	922	0.996291
metab_100001266	N-acetylarginine		Amino Acid	Urea cycle; Arginine and Proline Metabolism	family.Bacillaceae	-0.00149778	0.0377542	0.968364	922	0.996291
metab_100001313	gamma-glutamylmethionine		Peptide	Gamma-glutamyl Amino Acid	genus.FD2005	-0.000541686	0.0136241	0.968294	922	0.996291
metab_100001320	erythronate*		Carbohydrate	Aminosugar Metabolism	genus.Christensenella	-0.000561349	0.014075	0.968196	922	0.996291
metab_100001403	5-acetylamino-6-amino-3-methyluracil		Xenobiotics	Xanthine Metabolism	genus.Catenibacillus	-0.00141018	0.0354656	0.968292	922	0.996291
metab_100001466	3-methylcytidine		Nucleotide	Pyrimidine Metabolism, Cytidine containing	genus.Gordonibacter	-0.000526585	0.0132161	0.968226	922	0.996291
metab_100001509	2-methylbutyrylcarnitine (C5)		Amino Acid	Leucine, Isoleucine and Valine Metabolism	Species.bicirculans	-0.000222915	0.00560073	0.968261	922	0.996291
metab_100001541	2-hydroxy-3-methylvalerate		Amino Acid	Leucine, Isoleucine and Valine Metabolism	Species.edouardi	0.000324162	0.00816865	0.968354	922	0.996291
metab_100001611	3beta,7alpha-dihydroxy-5-cholestenoate		Lipid	Sterol	family.Defluviitaleaceae	-0.000451938	0.011344	0.96823	922	0.996291
metab_100001743	tryptophan betaine		Amino Acid	Tryptophan Metabolism	Species.ndongoniae	0.00234392	0.059078	0.968361	922	0.996291
metab_100001806	o-cresol sulfate		Xenobiotics	Benzoate Metabolism	order.Oscillospirales	-0.00315355	0.0795349	0.968381	922	0.996291
metab_100001925	cyclo(leu-pro)		Peptide	Dipeptide	family.Eubacteriaceae	0.00141145	0.0353911	0.968197	922	0.996291
metab_100001925	cyclo(leu-pro)		Peptide	Dipeptide	genus.Phocea	-0.00134977	0.0340491	0.968388	922	0.996291
metab_100002106	sphingomyelin (d18:1/18:1, d18:2/18:0)		Lipid	Sphingomyelins	family.Pasteurellaceae	0.000316534	0.00794334	0.968223	922	0.996291
metab_100002126	16a-hydroxy DHEA 3-sulfate		Lipid	Androgenic Steroids	Species.hathewayi	0.000841297	0.0211372	0.96826	922	0.996291
metab_100002254	stearoyl ethanolamide		Lipid	Endocannabinoid	Species.isoflavoniconvertens	0.000287012	0.00723735	0.968375	922	0.996291
metab_100002910	1-methyl-5-imidazoleacetate		Amino Acid	Histidine Metabolism	genus.UCG.009	0.00119278	0.0300658	0.968363	922	0.996291
metab_100002927	S-methylcysteine sulfoxide		Amino Acid	Methionine, Cysteine, SAM and Taurine Metabolism	genus..Eubacterium..ruminantium.group	-0.000422502	0.0106387	0.96833	922	0.996291
metab_100003240	N-stearoyltaurine		Lipid	Endocannabinoid	genus.Agathobacter	-0.000367927	0.00922866	0.968207	922	0.996291
metab_100003415	N6-methyllysine		Amino Acid	Lysine Metabolism	Species.xylaniphila	0.00199571	0.050319	0.968372	922	0.996291
metab_100004046	N-acetylcarnosine		Amino Acid	Histidine Metabolism	family.vadinBE97	-0.0013407	0.0337077	0.968282	922	0.996291
metab_100004089	2-hydroxydecanoate		Lipid	Fatty Acid, Monohydroxy	genus.Enterorhabdus	0.000420082	0.010589	0.968364	922	0.996291
metab_100005372	1-(1-enyl-oleoyl)-GPE (P-18:1)*		Lipid	Lysoplasmalogen	Species.faecis	0.000305342	0.00769324	0.96835	922	0.996291
metab_100005402	11-ketoetiocholanolone glucuronide		Lipid	Androgenic Steroids	Species.plebeius	0.00038371	0.00965724	0.968315	922	0.996291
metab_100006129	vanillactate		Amino Acid	Tyrosine Metabolism	genus.Atopobium	-0.00102419	0.0257399	0.968269	922	0.996291
metab_100006376	3-methoxycatechol sulfate (2)		Xenobiotics	Benzoate Metabolism	class.Vampirivibrionia	-0.000677023	0.0170009	0.968243	922	0.996291
metab_100006376	3-methoxycatechol sulfate (2)		Xenobiotics	Benzoate Metabolism	genus.CAG.56	0.000401034	0.0101054	0.968353	922	0.996291
metab_100006435	N-acetylglucosamine/N-acetylgalactosamine		Carbohydrate	Aminosugar Metabolism	genus.Papillibacter	-0.000763821	0.0191728	0.968231	922	0.996291
metab_100008928	2-hydroxybutyrate/2-hydroxyisobutyrate		Amino Acid	Glutathione Metabolism	Species.sobrinus	-0.000825617	0.020755	0.968278	922	0.996291
metab_100008993	1-palmitoyl-2-arachidonoyl-GPI (16:0/20:4)*		Lipid	Phosphatidylinositol (PI)	Species.massiliensis.8	0.00107933	0.027223	0.968383	922	0.996291
metab_100009069	1-(1-enyl-palmitoyl)-2-linoleoyl-GPE (P-16:0/18:2)*		Lipid	Plasmalogen	family.Oscillospiraceae	0.000640637	0.0161082	0.968285	922	0.996291
metab_100010936	oleoyl-arachidonoyl-glycerol (18:1/20:4) [1]*		Lipid	Diacylglycerol	genus.Romboutsia	-0.000350925	0.00881725	0.968262	922	0.996291
metab_100010936	oleoyl-arachidonoyl-glycerol (18:1/20:4) [1]*		Lipid	Diacylglycerol	Species.pectinoschiza	-0.000387451	0.00975106	0.968314	922	0.996291
metab_100010941	linoleoyl-linoleoyl-glycerol (18:2/18:2) [1]*		Lipid	Diacylglycerol	genus.Lachnospiraceae.UCG.010	0.000475048	0.0119833	0.968387	922	0.996291
metab_100015625	glycosyl-N-behenoyl-sphingadienine (d18:2/22:0)*		Lipid	Hexosylceramides (HCER)	genus.Slackia	-0.000444199	0.0111736	0.968298	922	0.996291
metab_100015638	2-hydroxynervonate*		Lipid	Fatty Acid, Monohydroxy	Species.muciniphila	0.000301442	0.0075968	0.968357	922	0.996291
metab_100015744	ceramide (d18:2/24:1, d18:1/24:2)*		Lipid	Ceramides	genus.UCG.007	-0.000560918	0.014142	0.968371	922	0.996291
metab_100015788	sphingomyelin (d18:2/18:1)*		Lipid	Sphingomyelins	Species.pectinoschiza	0.00025054	0.00631722	0.968373	922	0.996291
metab_100015790	sphingomyelin (d18:2/21:0, d16:2/23:0)*		Lipid	Sphingomyelins	family.Peptococcaceae	0.00039202	0.00987142	0.968331	922	0.996291
metab_100015835	cerotoylcarnitine (C26)*		Lipid	Fatty Acid Metabolism (Acyl Carnitine, Long Chain Saturated)	genus.Mitsuokella	0.000525726	0.0132369	0.968328	922	0.996291
metab_100015965	ethyl alpha-glucopyranoside		Xenobiotics	Food Component/Plant	genus.Dorea	0.00108423	0.0273407	0.968376	922	0.996291
metab_100020241	gamma-glutamylcitrulline*		Peptide	Gamma-glutamyl Amino Acid	genus.UCG.009	0.000480686	0.0120557	0.968204	922	0.996291
metab_100020254	glycine conjugate of C10H14O2 (1)*		Partially Characterized Molecules	Partially Characterized Molecules	genus.CAG.352	0.000313517	0.007897	0.968341	922	0.996291
metab_100020262	glutamine conjugate of C6H10O2 (2)*		Partially Characterized Molecules	Partially Characterized Molecules	Species.wadsworthia	0.000777908	0.019512	0.968207	922	0.996291
metab_100020351	N-carbamoylvaline		Amino Acid	Leucine, Isoleucine and Valine Metabolism	genus.GCA.900066575	0.000308667	0.00776467	0.968299	922	0.996291
metab_100020351	N-carbamoylvaline		Amino Acid	Leucine, Isoleucine and Valine Metabolism	genus.Cloacibacillus	-0.00066591	0.0167604	0.968316	922	0.996291
metab_100020421	1-carboxyethyltyrosine	N-lactoyl tyrosine	Amino Acid	Tyrosine Metabolism	genus..Eubacterium..ruminantium.group	-0.000235937	0.00593828	0.968316	922	0.996291
metab_100020478	dodecadienoate (12:2)*		Lipid	Fatty Acid, Dicarboxylate	Species.delbrueckii	0.000477938	0.0120339	0.968328	922	0.996291
metab_100020497	sulfate of piperine metabolite C16H19NO3 (3)*		Xenobiotics	Food Component/Plant	order.Acidaminococcales	-0.000524906	0.0131703	0.968217	922	0.996291
metab_100020550	deoxycholic acid glucuronide		Lipid	Secondary Bile Acid Metabolism	Species.edouardi	-0.000585444	0.0147393	0.968325	922	0.996291
metab_100020631	4-methylhexanoylglutamine		Lipid	Fatty Acid Metabolism (Acyl Glutamine)	genus.Lachnospiraceae.NK4B4.group	0.00105736	0.0265329	0.968221	922	0.996291
metab_100020631	4-methylhexanoylglutamine		Lipid	Fatty Acid Metabolism (Acyl Glutamine)	Species.coprocola	0.000439565	0.0110328	0.968228	922	0.996291
metab_100021100	tetradecadienedioate (C14:2-DC)*		Lipid	Fatty Acid, Dicarboxylate	family.Bifidobacteriaceae	0.000378929	0.00952665	0.968281	922	0.996291
metab_100021990	3-hydroxyoctanoylcarnitine (1)		Lipid	Fatty Acid Metabolism (Acyl Carnitine, Hydroxy)	genus.Family.XIII.UCG.001	0.000359351	0.00902794	0.968258	922	0.996291
metab_100022013	tetrahydrocortisol glucuronide		Lipid	Corticosteroids	genus.Sanguibacteroides	-0.00132248	0.0332275	0.968261	922	0.996291
metab_1002	allantoin		Nucleotide	Purine Metabolism, (Hypo)Xanthine/Inosine containing	genus.Latilactobacillus	0.000305379	0.00767711	0.968279	922	0.996291
metab_1224	cys-gly, oxidized		Amino Acid	Glutathione Metabolism	genus.Holdemania	-0.000633032	0.0159499	0.96835	922	0.996291
metab_158	5,6-dihydrothymine		Nucleotide	Pyrimidine Metabolism, Thymine containing	Species.histaminiformans	-0.000774235	0.019411	0.968193	922	0.996291
metab_180	linoleate (18:2n6)		Lipid	Long Chain Polyunsaturated Fatty Acid (n3 and n6)	genus.Rothia	-0.00181083	0.0456296	0.968353	922	0.996291
metab_180	linoleate (18:2n6)		Lipid	Long Chain Polyunsaturated Fatty Acid (n3 and n6)	Species.hadrus	-0.000635822	0.0160178	0.968345	922	0.996291
metab_194	N-formylmethionine		Amino Acid	Methionine, Cysteine, SAM and Taurine Metabolism	genus.Weissella	0.00064653	0.0163086	0.968386	922	0.996291
metab_234	aspartate		Amino Acid	Alanine and Aspartate Metabolism	order.Burkholderiales	-0.000265777	0.00667505	0.968248	922	0.996291
metab_244	beta-alanine		Nucleotide	Pyrimidine Metabolism, Uracil containing	genus.Parabacteroides	-0.000263567	0.00664176	0.968355	922	0.996291
metab_344	guanidinoacetate		Amino Acid	Creatine Metabolism	genus..Eubacterium..hallii.group	0.00031194	0.00785888	0.968347	922	0.996291
metab_439	stearate (18:0)		Lipid	Long Chain Saturated Fatty Acid	family.Actinomycetaceae	0.000862487	0.0217397	0.968362	922	0.996291
metab_498	retinol (Vitamin A)		Cofactors and Vitamins	Vitamin A Metabolism	order.Eubacteriales	0.000597815	0.0150755	0.968377	922	0.996291
metab_564	threonine		Amino Acid	Glycine, Serine and Threonine Metabolism	genus.Colidextribacter	0.000268998	0.00676665	0.968299	922	0.996291
metab_62	12,13-DiHOME		Lipid	Fatty Acid, Dihydroxy	Species.finegoldii	-0.000383763	0.00966346	0.968331	922	0.996291
metab_872	thymidine		Nucleotide	Pyrimidine Metabolism, Thymine containing	order.Saccharimonadales	-0.000313533	0.00787352	0.968245	922	0.996291
metab_999911850	X - 11850		NA	NA	Species.aerofaciens	-0.00130453	0.0328989	0.968379	922	0.996291
metab_999912111	X - 12111		NA	NA	Species.secunda	-0.00217572	0.0548769	0.968383	922	0.996291
metab_999912407	X - 12407		NA	NA	Species.animalis	-0.0015552	0.0391897	0.968354	922	0.996291
metab_999912729	X - 12729		NA	NA	family.Family.XI	-0.00196965	0.049609	0.968338	922	0.996291
metab_999912844	X - 12844		NA	NA	family.Streptococcaceae	0.000318043	0.00801448	0.968354	922	0.996291
metab_999912849	X - 12849		NA	NA	family.Bacteroidaceae	-0.00129259	0.0324208	0.968206	922	0.996291
metab_999913684	X - 13684		NA	NA	Species.atypica	-0.00110653	0.0278966	0.968369	922	0.996291
metab_999922771	X - 22771		NA	NA	genus.Escherichia.Shigella	-0.00022206	0.00556724	0.968192	922	0.996291
metab_999923587	X - 23587		NA	NA	genus.Subdoligranulum	-0.000811169	0.0203867	0.96827	922	0.996291
metab_999923593	X - 23593		NA	NA	Species.massiliensis.3	0.00038327	0.00962334	0.96824	922	0.996291
metab_999923780	X - 23780		NA	NA	class.Verrucomicrobiae	0.000466403	0.0117426	0.968326	922	0.996291
metab_999924949	X - 24949		NA	NA	Species.caccae.1	-0.00155235	0.0389974	0.968256	922	0.996291
metab_999925419	X - 25419		NA	NA	genus..Eubacterium..nodatum.group	0.00177293	0.0445272	0.968248	922	0.996291
metab_999925790	X - 25790		NA	NA	family.Enterococcaceae	-0.000614145	0.015424	0.968248	922	0.996291
metab_999925936	X - 25936		NA	NA	genus..Eubacterium..ventriosum.group	0.000365621	0.00919375	0.968287	922	0.996291
metab_100001446	5-methyluridine (ribothymidine)		Nucleotide	Pyrimidine Metabolism, Uracil containing	genus.Desulfovibrio	0.000170725	0.00430831	0.968399	922	0.996292
metab_100001456	7-methylguanine		Nucleotide	Purine Metabolism, Guanine containing	genus.Peptococcus	0.000267938	0.00676116	0.968398	922	0.996292
metab_100001740	mannitol/sorbitol		Carbohydrate	Fructose, Mannose and Galactose Metabolism	family.Hungateiclostridiaceae	0.00165099	0.0416599	0.968397	922	0.996292
metab_100015638	2-hydroxynervonate*		Lipid	Fatty Acid, Monohydroxy	genus.Faecalicoccus	0.00131652	0.0332226	0.968399	922	0.996292
metab_250	biliverdin		Cofactors and Vitamins	Hemoglobin and Porphyrin Metabolism	genus..Eubacterium..hallii.group	0.000520707	0.01314	0.968399	922	0.996292
metab_100000054	5-hydroxylysine		Amino Acid	Lysine Metabolism	Species.ramosum	-0.00046834	0.0118196	0.968402	922	0.996293
metab_100001294	gamma-glutamylglycine		Peptide	Gamma-glutamyl Amino Acid	genus.Marvinbryantia	-0.000258099	0.00651576	0.968412	922	0.996294
metab_278	cysteinylglycine		Amino Acid	Glutathione Metabolism	Species.ndongoniae	0.000952014	0.0240334	0.968411	922	0.996294
metab_55	1-methylnicotinamide		Cofactors and Vitamins	Nicotinate and Nicotinamide Metabolism	genus.Escherichia.Shigella	0.000244434	0.00617008	0.968408	922	0.996294
metab_999924344	X - 24344		NA	NA	genus.Fournierella	-0.000845826	0.0213491	0.968406	922	0.996294
metab_100001412	N2,N2-dimethylguanosine		Nucleotide	Purine Metabolism, Guanine containing	order.Flavobacteriales	0.000560981	0.0141631	0.968414	922	0.996294
metab_100001211	sebacate (C10-DC)		Lipid	Fatty Acid, Dicarboxylate	genus.DTU089	-0.000362272	0.00915278	0.968436	922	0.996299
metab_100005383	N-methylpipecolate		Xenobiotics	Bacterial/Fungal	Species.callidus	-0.00072185	0.018238	0.968437	922	0.996299
metab_100006430	arabitol/xylitol		Carbohydrate	Pentose Metabolism	Species.isoflavoniconvertens	0.000376685	0.00951607	0.968434	922	0.996299
metab_100010922	linoleoyl-arachidonoyl-glycerol (18:2/20:4) [1]*		Lipid	Diacylglycerol	Species.stercoris	0.000465788	0.0117647	0.968427	922	0.996299
metab_100020360	8-methoxykynurenate		Amino Acid	Tryptophan Metabolism	genus..Eubacterium..siraeum.group	-0.000307236	0.00775983	0.968426	922	0.996299
metab_100020497	sulfate of piperine metabolite C16H19NO3 (3)*		Xenobiotics	Food Component/Plant	Species.luti	0.00124205	0.0313654	0.968422	922	0.996299
metab_1087	erucate (22:1n9)		Lipid	Long Chain Monounsaturated Fatty Acid	genus..Eubacterium..siraeum.group	0.000380223	0.00960673	0.968438	922	0.996299
metab_999912729	X - 12729		NA	NA	Species.massiliensis.8	-0.00178737	0.0451512	0.968432	922	0.996299
metab_999917654	X - 17654		NA	NA	genus.Oribacterium	0.000735448	0.0185821	0.968438	922	0.996299
metab_999912407	X - 12407		NA	NA	Species.johnsonii	-0.00144451	0.036501	0.968441	922	0.9963
metab_100010916	palmitoyl-oleoyl-glycerol (16:0/18:1) [1]*		Lipid	Diacylglycerol	Species.succinatiphilus	0.00168704	0.0426355	0.968446	922	0.996302
metab_100009246	2-methylserine		Amino Acid	Glycine, Serine and Threonine Metabolism	family.Selenomonadaceae	-0.000491171	0.012416	0.968453	922	0.996305
metab_999923639	X - 23639		NA	NA	class.Vampirivibrionia	0.000403993	0.0102117	0.968451	922	0.996305
metab_999924518	X - 24518		NA	NA	class.Lentisphaeria	-0.000771895	0.0195162	0.96846	922	0.99631
metab_100001121	pyridoxate		Cofactors and Vitamins	Vitamin B6 Metabolism	family.Enterococcaceae	0.000759112	0.0191956	0.968464	922	0.996312
metab_100001416	orotidine		Nucleotide	Pyrimidine Metabolism, Orotate containing	genus.Gordonibacter	-0.000895653	0.0226512	0.968468	922	0.996312
metab_100006620	nonanoylcarnitine (C9)		Lipid	Fatty Acid Metabolism (Acyl Carnitine, Medium Chain)	genus.Terrisporobacter	-0.000323672	0.00818526	0.968466	922	0.996312
metab_100000039	methionine sulfoxide		Amino Acid	Methionine, Cysteine, SAM and Taurine Metabolism	genus.Anaerosporobacter	-0.000576321	0.0145784	0.968475	922	0.996313
metab_100000665	docosahexaenoate (DHA; 22:6n3)		Lipid	Long Chain Polyunsaturated Fatty Acid (n3 and n6)	order.Peptococcales	-0.000559207	0.0141544	0.968495	922	0.996313
metab_100001454	3-hydroxydodecanedioate*		Lipid	Fatty Acid, Dicarboxylate	genus.Candidatus.Soleaferrea	0.000815615	0.0206362	0.968482	922	0.996313
metab_100002028	androstenediol (3beta,17beta) monosulfate (1)		Lipid	Androgenic Steroids	phylum.Firmicutes	0.00155875	0.0394403	0.968483	922	0.996313
metab_100002466	cysteinylglycine disulfide*		Amino Acid	Glutathione Metabolism	Species.urinimassiliense	0.00131108	0.0331879	0.968497	922	0.996313
metab_100004227	2-aminooctanoate		Lipid	Fatty Acid, Amino	family..Eubacterium..coprostanoligenes.group	0.00054995	0.0139211	0.968497	922	0.996313
metab_100020219	3-formylindole		Xenobiotics	Food Component/Plant	genus.Lacticaseibacillus	0.000613881	0.0155306	0.968479	922	0.996313
metab_100020360	8-methoxykynurenate		Amino Acid	Tryptophan Metabolism	Species.pamelaeae	0.00106979	0.0270707	0.968486	922	0.996313
metab_1053	3-ureidopropionate		Nucleotide	Pyrimidine Metabolism, Uracil containing	Species.timonensis	0.000884781	0.022388	0.968484	922	0.996313
metab_460	phenylalanine		Amino Acid	Phenylalanine Metabolism	genus.CAG.873	-0.000317835	0.00804323	0.968488	922	0.996313
metab_999912740	X - 12740		NA	NA	genus.Olsenella	0.00199792	0.0505605	0.968488	922	0.996313
metab_999922771	X - 22771		NA	NA	Species.intestini	-0.000641309	0.016231	0.968492	922	0.996313
metab_999923782	X - 23782		NA	NA	Species.virosa	-0.000628625	0.015904	0.96848	922	0.996313
metab_100001254	N-acetyltryptophan		Amino Acid	Tryptophan Metabolism	genus.Butyricicoccus	0.000225312	0.00570741	0.968519	922	0.996317
metab_100001254	N-acetyltryptophan		Amino Acid	Tryptophan Metabolism	Species.sobrinus	-0.000521331	0.0132092	0.968527	922	0.996317
metab_100001300	alpha-hydroxyisovalerate		Amino Acid	Leucine, Isoleucine and Valine Metabolism	family.Enterobacteriaceae	0.000250714	0.00635492	0.968539	922	0.996317
metab_100001320	erythronate*		Carbohydrate	Aminosugar Metabolism	family.Hungateiclostridiaceae	-0.000714583	0.0181022	0.968521	922	0.996317
metab_100001398	3,7-dimethylurate		Xenobiotics	Xanthine Metabolism	Species.intestinalis.1	0.000795333	0.0201573	0.968535	922	0.996317
metab_100001882	glycosyl-N-stearoyl-sphingosine (d18:1/18:0)		Lipid	Hexosylceramides (HCER)	genus.Leuconostoc	-0.000885019	0.0224377	0.968546	922	0.996317
metab_100003271	beta-citrylglutamate		Amino Acid	Glutamate Metabolism	family.Victivallaceae	-0.000797207	0.020197	0.968523	922	0.996317
metab_100004112	3-methyl catechol sulfate (1)		Xenobiotics	Benzoate Metabolism	Species.bacterium	-0.000529694	0.0134224	0.96853	922	0.996317
metab_100005998	octadecanedioylcarnitine (C18-DC)*		Lipid	Fatty Acid Metabolism (Acyl Carnitine, Dicarboxylate)	Species.bacterium.2	-0.000345359	0.00875461	0.968541	922	0.996317
metab_100006370	3beta-hydroxy-5-cholestenoate		Lipid	Sterol	family.Family.XI	0.000939894	0.0237988	0.968506	922	0.996317
metab_100008952	1-palmitoleoylglycerol (16:1)*		Lipid	Monoacylglycerol	Species.evryensis	-0.00173952	0.044091	0.968538	922	0.996317
metab_100009054	palmitoleoyl-oleoyl-glycerol (16:1/18:1) [2]*		Lipid	Diacylglycerol	Species.tanakaei	0.00155785	0.0394778	0.968531	922	0.996317
metab_100009232	thioproline		Xenobiotics	Chemical	Species.vulgatus	0.000222306	0.00562965	0.96851	922	0.996317
metab_100010940	diacylglycerol (16:1/18:2 [2], 16:0/18:3 [1])*		Lipid	Diacylglycerol	genus.Family.XIII.AD3011.group	-0.000653527	0.0165524	0.968515	922	0.996317
metab_100015681	palmitoleoyl-arachidonoyl-glycerol (16:1/20:4) [2]*		Lipid	Diacylglycerol	Species.massiliensis	0.00060851	0.0154233	0.968537	922	0.996317
metab_100020205	hydroxyasparagine**		Amino Acid	Alanine and Aspartate Metabolism	order.RF39	-0.000306646	0.00777002	0.968528	922	0.996317
metab_1124	citrate		Energy	TCA Cycle	Species.anaerobia	0.00033714	0.00853928	0.968516	922	0.996317
metab_999921258	X - 21258		NA	NA	Species.ramosum	0.00145625	0.0369068	0.968535	922	0.996317
metab_999924422	X - 24422		NA	NA	genus.Dielma	-0.00149398	0.037843	0.968518	922	0.996317
metab_999924473	X - 24473		NA	NA	genus.Monoglobus	-0.000670533	0.0169991	0.968544	922	0.996317
metab_999925790	X - 25790		NA	NA	order.Burkholderiales	0.000395581	0.0100292	0.968546	922	0.996317
metab_100006295	sphingomyelin (d18:1/22:1, d18:2/22:0, d16:1/24:1)*		Lipid	Sphingomyelins	Species.togonis	0.00058785	0.014907	0.968553	922	0.996317
metab_100009027	sphingomyelin (d18:0/18:0, d19:0/17:0)*		Lipid	Dihydrosphingomyelins	Species.formicigenerans	0.000435246	0.0110366	0.968551	922	0.996317
metab_512	taurine		Amino Acid	Methionine, Cysteine, SAM and Taurine Metabolism	Species.crossotus	-0.000203123	0.0051506	0.968551	922	0.996317
metab_100020541	11beta-hydroxyandrosterone glucuronide		Lipid	Androgenic Steroids	class.Cyanobacteriia	0.0014362	0.0364283	0.96856	922	0.996322
metab_100021538	dibutyl sulfosuccinate		Xenobiotics	Chemical	phylum.Verrucomicrobiota	-0.000248043	0.0062927	0.968566	922	0.996324
metab_1110	N-acetylalanine		Amino Acid	Alanine and Aspartate Metabolism	genus.Faecalicoccus	-0.000852213	0.0216202	0.968566	922	0.996324
metab_100001229	stearidonate (18:4n3)		Lipid	Long Chain Polyunsaturated Fatty Acid (n3 and n6)	phylum.Patescibacteria	-0.000772012	0.0196022	0.968593	922	0.996325
metab_100001359	aconitate [cis or trans]		Energy	TCA Cycle	genus.Collinsella	0.000209163	0.00530971	0.968586	922	0.996325
metab_100001395	1-linoleoyl-GPC (18:2)		Lipid	Lysophospholipid	genus.Victivallis	-0.000858936	0.0217985	0.968578	922	0.996325
metab_100001425	5,6-dihydrouridine		Nucleotide	Pyrimidine Metabolism, Uracil containing	genus.Weissella	-0.000584034	0.0148389	0.968614	922	0.996325
metab_100001502	gamma-glutamyl-2-aminobutyrate		Peptide	Gamma-glutamyl Amino Acid	Species.funiformis	-0.000588122	0.0149395	0.968607	922	0.996325
metab_100001654	1-arachidonoyl-GPI (20:4)*		Lipid	Lysophospholipid	genus.Monoglobus	-0.000391108	0.00993824	0.968617	922	0.996325
metab_100001739	dihomo-linolenate (20:3n3 or n6)		Lipid	Long Chain Polyunsaturated Fatty Acid (n3 and n6)	Species.comes	-0.000422959	0.0107379	0.968589	922	0.996325
metab_100001740	mannitol/sorbitol		Carbohydrate	Fructose, Mannose and Galactose Metabolism	Species.biformis	0.000918931	0.0233538	0.968622	922	0.996325
metab_100001872	1-stearoyl-2-arachidonoyl-GPS (18:0/20:4)		Lipid	Phosphatidylserine (PS)	genus.UCG.009	0.000795545	0.0202049	0.968601	922	0.996325
metab_100001950	bilirubin (E,E)*		Cofactors and Vitamins	Hemoglobin and Porphyrin Metabolism	genus.Lachnospiraceae.UCG.001	0.000380106	0.00966381	0.968634	922	0.996325
metab_100002417	2,3-dihydroxyisovalerate		Xenobiotics	Food Component/Plant	Species.caccae.1	0.00320573	0.081418	0.968601	922	0.996325
metab_100002679	gamma-carboxyglutamate		Amino Acid	Glutamate Metabolism	family.Methanobacteriaceae	0.000663168	0.0168596	0.968632	922	0.996325
metab_100004575	N2,N5-diacetylornithine		Amino Acid	Urea cycle; Arginine and Proline Metabolism	Species.intestinalis.1	0.000450796	0.0114466	0.968594	922	0.996325
metab_100005350	1-linolenoyl-GPC (18:3)*		Lipid	Lysophospholipid	genus.Negativibacillus	-0.000365984	0.00929957	0.968616	922	0.996325
metab_100005350	1-linolenoyl-GPC (18:3)*		Lipid	Lysophospholipid	Species.finegoldii	-0.000434154	0.011036	0.968628	922	0.996325
metab_100006298	lignoceroyl sphingomyelin (d18:1/24:0)		Lipid	Sphingomyelins	genus.Klebsiella	-0.000419857	0.0106742	0.968633	922	0.996325
metab_100006369	N-carbamoylalanine		Amino Acid	Alanine and Aspartate Metabolism	genus.Anaerofustis	-0.000875912	0.0222398	0.968592	922	0.996325
metab_100010937	oleoyl-arachidonoyl-glycerol (18:1/20:4) [2]*		Lipid	Diacylglycerol	Species.caccae.1	0.0016745	0.0425359	0.968607	922	0.996325
metab_100015792	sphingomyelin (d18:1/25:0, d19:0/24:1, d20:1/23:0, d19:1/24:0)*		Lipid	Sphingomyelins	phylum.Actinobacteriota	0.000474347	0.0120524	0.968615	922	0.996325
metab_100020479	indoleacetoylcarnitine*		Amino Acid	Tryptophan Metabolism	phylum.Firmicutes	-0.00159307	0.0404846	0.96862	922	0.996325
metab_100021103	pregnenetriol sulfate*		Lipid	Pregnenolone Steroids	Species.xylaniphila	0.0011515	0.0292639	0.968621	922	0.996325
metab_1111	vanillylmandelate (VMA)		Amino Acid	Tyrosine Metabolism	genus..Clostridium..innocuum.group	-0.000512265	0.0129997	0.968576	922	0.996325
metab_1140	gamma-glutamylglutamine		Peptide	Gamma-glutamyl Amino Acid	family.Barnesiellaceae	-0.000253769	0.00645023	0.968626	922	0.996325
metab_1242	N1-methyladenosine		Nucleotide	Purine Metabolism, Adenine containing	Species.equolifaciens	0.000454114	0.0115441	0.96863	922	0.996325
metab_181	laurate (12:0)		Lipid	Medium Chain Fatty Acid	family.Akkermansiaceae	-0.000361969	0.00920153	0.96863	922	0.996325
metab_501	salicylate		Xenobiotics	Drug - Topical Agents	genus.Bilophila	0.00137221	0.0348595	0.968609	922	0.996325
metab_999912822	X - 12822		NA	NA	Species.evryensis	-0.00123991	0.0315134	0.968624	922	0.996325
metab_999915503	X - 15503		NA	NA	Species.obeum	0.000289631	0.00735865	0.968613	922	0.996325
metab_999916397	X - 16397		NA	NA	genus.Succiniclasticum	-0.00061135	0.0155179	0.968583	922	0.996325
metab_999921364	X - 21364		NA	NA	Species.plautii	-0.000436886	0.0110863	0.968574	922	0.996325
metab_999924494	X - 24494		NA	NA	Species.anaerobia	-0.000770144	0.01957	0.968618	922	0.996325
metab_100001469	N1-Methyl-4-pyridone-3-carboxamide		Cofactors and Vitamins	Nicotinate and Nicotinamide Metabolism	order.Oscillospirales	0.0015754	0.0400618	0.968641	922	0.99633
metab_100001391	stearoylcarnitine (C18)		Lipid	Fatty Acid Metabolism (Acyl Carnitine, Long Chain Saturated)	family.Ethanoligenenaceae	0.00104043	0.0264596	0.968643	922	0.99633
metab_100002129	pregnenolone sulfate		Lipid	Pregnenolone Steroids	genus.Butyricicoccus	-0.000527949	0.0134287	0.968648	922	0.99633
metab_1002	allantoin		Nucleotide	Purine Metabolism, (Hypo)Xanthine/Inosine containing	family.Selenomonadaceae	-0.000272041	0.00691948	0.968648	922	0.99633
metab_100000656	1-stearoyl-GPI (18:0)		Lipid	Lysophospholipid	genus.Lactococcus	-0.000438667	0.0111642	0.968666	922	0.996332
metab_100001446	5-methyluridine (ribothymidine)		Nucleotide	Pyrimidine Metabolism, Uracil containing	order.Lactobacillales	-0.000168378	0.00428612	0.968672	922	0.996332
metab_100002367	2R,3R-dihydroxybutyrate		Lipid	Fatty Acid, Dihydroxy	genus.Howardella	-0.000318469	0.00810412	0.968662	922	0.996332
metab_100005834	9-hydroxystearate		Lipid	Fatty Acid, Monohydroxy	Species.finegoldii.1	0.000559178	0.0142258	0.968654	922	0.996332
metab_100006642	glycodeoxycholate 3-sulfate		Lipid	Secondary Bile Acid Metabolism	genus.UCG.007	-0.00122806	0.0312612	0.968673	922	0.996332
metab_100010949	stearoyl-arachidonoyl-glycerol (18:0/20:4) [1]*		Lipid	Diacylglycerol	genus.CAG.873	0.000539545	0.0137336	0.968671	922	0.996332
metab_100020419	1-carboxyethylphenylalanine	N-lactoyl phenylalanine	Amino Acid	Phenylalanine Metabolism	Species.atypica	0.000836785	0.0212917	0.968659	922	0.996332
metab_254	3-hydroxybutyrate (BHBA)		Lipid	Ketone Bodies	genus.Clostridium.sensu.stricto.1	-0.000439584	0.0111846	0.968658	922	0.996332
metab_999912729	X - 12729		NA	NA	Species.paraputrificum	0.0013239	0.0337005	0.968673	922	0.996332
metab_999912849	X - 12849		NA	NA	Species.cutis	0.00261323	0.0664822	0.968654	922	0.996332
metab_999924947	X - 24947		NA	NA	Species.dispar	0.0010016	0.0254915	0.968667	922	0.996332
metab_100000672	1-myristoyl-2-palmitoyl-GPC (14:0/16:0)		Lipid	Phosphatidylcholine (PC)	genus.Colidextribacter	0.000395028	0.010058	0.96868	922	0.996334
metab_100001767	pyrraline		Xenobiotics	Food Component/Plant	phylum.Proteobacteria	-0.000462787	0.011783	0.968679	922	0.996334
metab_100001485	gamma-glutamylisoleucine*		Peptide	Gamma-glutamyl Amino Acid	Species.ihumii	-0.000676484	0.0172288	0.968688	922	0.996336
metab_100006370	3beta-hydroxy-5-cholestenoate		Lipid	Sterol	genus.Coprococcus	0.000428848	0.0109234	0.968692	922	0.996336
metab_100008919	1-(1-enyl-stearoyl)-2-oleoyl-GPE (P-18:0/18:1)		Lipid	Plasmalogen	Species.excrementihominis	-0.000486993	0.0124028	0.968688	922	0.996336
metab_821	pseudouridine		Nucleotide	Pyrimidine Metabolism, Uracil containing	family.Eggerthellaceae	0.00013545	0.00344929	0.968685	922	0.996336
metab_999912906	X - 12906		NA	NA	Species.intestinihominis	0.000521686	0.0132881	0.968692	922	0.996336
metab_100000463	indolelactate		Amino Acid	Tryptophan Metabolism	Species.succinatiphilus	0.000966399	0.0246461	0.968731	922	0.996338
metab_100000802	acetylcarnitine (C2)		Lipid	Fatty Acid Metabolism (Acyl Carnitine, Short Chain)	Species.fragilis	0.000278949	0.0071131	0.968727	922	0.996338
metab_100000846	erythritol		Xenobiotics	Food Component/Plant	family.Puniceicoccaceae	-0.00123041	0.031379	0.968731	922	0.996338
metab_100001635	ectoine		Xenobiotics	Chemical	genus.Lactonifactor	-0.00183457	0.0467678	0.968718	922	0.996338
metab_100001635	ectoine		Xenobiotics	Chemical	Species.intestinalis	0.000423144	0.0107853	0.968713	922	0.996338
metab_100001733	hexanoylglutamine		Lipid	Fatty Acid Metabolism (Acyl Glutamine)	genus.Lachnospiraceae.UCG.009	-0.00122223	0.0311557	0.968716	922	0.996338
metab_100001951	bilirubin (E,Z or Z,E)*		Cofactors and Vitamins	Hemoglobin and Porphyrin Metabolism	Species.nordii	0.00131135	0.033444	0.968731	922	0.996338
metab_100002356	(16 or 17)-methylstearate (a19:0 or i19:0)		Lipid	Fatty Acid, Branched	family.Hungateiclostridiaceae	0.000951714	0.0242613	0.968718	922	0.996338
metab_100005383	N-methylpipecolate		Xenobiotics	Bacterial/Fungal	family.Sutterellaceae	-0.000615016	0.0156678	0.968697	922	0.996338
metab_100006296	sphingomyelin (d18:1/22:2, d18:2/22:1, d16:1/24:2)*		Lipid	Sphingomyelins	genus..Eubacterium..brachy.group	0.000381327	0.00972562	0.968733	922	0.996338
metab_100006298	lignoceroyl sphingomyelin (d18:1/24:0)		Lipid	Sphingomyelins	class.Gammaproteobacteria	-0.000245919	0.00627124	0.968729	922	0.996338
metab_100008956	sphingomyelin (d18:2/23:0, d18:1/23:1, d17:1/24:1)*		Lipid	Sphingomyelins	Species.fastidiosa	0.00152802	0.0389627	0.968726	922	0.996338
metab_100015638	2-hydroxynervonate*		Lipid	Fatty Acid, Monohydroxy	genus.UBA1819	-0.000340078	0.00866783	0.968712	922	0.996338
metab_100019975	hexadecenedioate (C16:1-DC)*		Lipid	Fatty Acid, Dicarboxylate	family.Enterococcaceae	-0.000558903	0.0142412	0.968704	922	0.996338
metab_100020377	ethyl beta-glucopyranoside		Xenobiotics	Food Component/Plant	Species.virosa	-0.00143807	0.0366724	0.968729	922	0.996338
metab_999911372	X - 11372		NA	NA	Species.porcorum	0.00116994	0.0298246	0.968718	922	0.996338
metab_999912112	X - 12112		NA	NA	Species.sanguinis	0.00064058	0.0163348	0.968727	922	0.996338
metab_999916938	X - 16938		NA	NA	genus.Agathobacter	0.000572783	0.0146014	0.968717	922	0.996338
metab_100000007	carnitine		Lipid	Carnitine Metabolism	genus..Eubacterium..eligens.group	0.000198314	0.00507179	0.968818	922	0.99634
metab_100000269	glycerophosphorylcholine (GPC)		Lipid	Phospholipid Metabolism	Species.mayombei	0.000885446	0.0226598	0.968839	922	0.99634
metab_100000580	1,5-anhydroglucitol (1,5-AG)		Carbohydrate	Glycolysis, Gluconeogenesis, and Pyruvate Metabolism	genus.CAG.352	-0.000211649	0.00541784	0.968847	922	0.99634
metab_100000743	2-hydroxyoctanoate		Lipid	Fatty Acid, Monohydroxy	genus.Ruminococcus	0.000400593	0.0102246	0.968756	922	0.99634
metab_100000776	palmitoylcarnitine (C16)		Lipid	Fatty Acid Metabolism (Acyl Carnitine, Long Chain Saturated)	class.Clostridia	-0.00096139	0.0245757	0.968804	922	0.99634
metab_100000840	tartronate (hydroxymalonate)		Xenobiotics	Food Component/Plant	genus.Anaerofilum	0.000742193	0.0190476	0.968927	922	0.99634
metab_100001081	2-pyrrolidinone		Amino Acid	Glutamate Metabolism	Species.bromii	-0.00019194	0.0048971	0.968744	922	0.99634
metab_100001167	pro-hydroxy-pro		Amino Acid	Urea cycle; Arginine and Proline Metabolism	genus.Faecalitalea	-0.000934512	0.023902	0.968821	922	0.99634
metab_100001272	1-oleoyl-GPC (18:1)		Lipid	Lysophospholipid	genus.Escherichia.Shigella	0.000194828	0.00497479	0.968769	922	0.99634
metab_100001393	isovalerylcarnitine (C5)		Amino Acid	Leucine, Isoleucine and Valine Metabolism	order.Lactobacillales	0.000305569	0.00781864	0.968834	922	0.99634
metab_100001396	7-methylxanthine		Xenobiotics	Xanthine Metabolism	order.Desulfovibrionales	0.000659949	0.0169205	0.968897	922	0.99634
metab_100001425	5,6-dihydrouridine		Nucleotide	Pyrimidine Metabolism, Uracil containing	order.Burkholderiales	0.00017768	0.00454409	0.968818	922	0.99634
metab_100001446	5-methyluridine (ribothymidine)		Nucleotide	Pyrimidine Metabolism, Uracil containing	Species.mitsuokai	0.000318618	0.00814236	0.968795	922	0.99634
metab_100001454	3-hydroxydodecanedioate*		Lipid	Fatty Acid, Dicarboxylate	class.Lentisphaeria	0.00126048	0.0322164	0.968799	922	0.99634
metab_100001579	2-hydroxypalmitate		Lipid	Fatty Acid, Monohydroxy	Species.bacterium.2	0.000253593	0.00649082	0.968844	922	0.99634
metab_100001611	3beta,7alpha-dihydroxy-5-cholestenoate		Lipid	Sterol	Species.catus	0.00029814	0.00763936	0.968878	922	0.99634
metab_100001635	ectoine		Xenobiotics	Chemical	order.Izemoplasmatales	-0.00110682	0.0282387	0.968744	922	0.99634
metab_100001740	mannitol/sorbitol		Carbohydrate	Fructose, Mannose and Galactose Metabolism	family.Erysipelatoclostridiaceae	-0.000604431	0.0155074	0.968917	922	0.99634
metab_100001757	thymol sulfate		Xenobiotics	Food Component/Plant	class.Gammaproteobacteria	0.000932846	0.023842	0.968799	922	0.99634
metab_100001869	1-stearoyl-2-arachidonoyl-GPC (18:0/20:4)		Lipid	Phosphatidylcholine (PC)	Species.thetaiotaomicron	0.000191375	0.00491292	0.968936	922	0.99634
metab_100001956	N-methylproline		Amino Acid	Urea cycle; Arginine and Proline Metabolism	genus.Anaerofilum	-0.00207402	0.053165	0.96889	922	0.99634
metab_100001993	pregnenediol disulfate (C21H34O8S2)*		Lipid	Pregnenolone Steroids	Species.pectinilyticus	-0.000667048	0.0171169	0.968923	922	0.99634
metab_100002167	12-HETE		Lipid	Eicosanoid	family.UCG.010	0.000235414	0.00603338	0.968884	922	0.99634
metab_100002227	4-cholesten-3-one		Lipid	Sterol	Species.parasanguinis	0.000705724	0.0180519	0.968824	922	0.99634
metab_100002254	stearoyl ethanolamide		Lipid	Endocannabinoid	Species.putredinis	-0.000162348	0.00416247	0.968897	922	0.99634
metab_100002284	2S,3R-dihydroxybutyrate		Lipid	Fatty Acid, Dihydroxy	Species.parainfluenzae	0.000699047	0.0178521	0.968773	922	0.99634
metab_100002544	4-hydroxyglutamate		Amino Acid	Glutamate Metabolism	Species.massiliensis.1	-0.000328554	0.00839022	0.968772	922	0.99634
metab_100003258	2-O-methylascorbic acid		Cofactors and Vitamins	Ascorbate and Aldarate Metabolism	family.Pseudomonadaceae	0.000603948	0.0154603	0.968848	922	0.99634
metab_100003892	lanthionine		Amino Acid	Methionine, Cysteine, SAM and Taurine Metabolism	Species.massiliensis.6	0.0014818	0.0380334	0.968931	922	0.99634
metab_100004328	sphingomyelin (d18:1/14:0, d16:1/16:0)*		Lipid	Sphingomyelins	family.Hafniaceae	0.000777112	0.0199136	0.96888	922	0.99634
metab_100004575	N2,N5-diacetylornithine		Amino Acid	Urea cycle; Arginine and Proline Metabolism	phylum.Patescibacteria	0.000547097	0.0140134	0.968867	922	0.99634
metab_100005350	1-linolenoyl-GPC (18:3)*		Lipid	Lysophospholipid	Species.salyersiae	0.000632655	0.016229	0.968913	922	0.99634
metab_100005372	1-(1-enyl-oleoyl)-GPE (P-18:1)*		Lipid	Lysoplasmalogen	Species.caccae.1	-0.000883253	0.0226734	0.968935	922	0.99634
metab_100006292	sphingomyelin (d18:1/20:1, d18:2/20:0)*		Lipid	Sphingomyelins	Species.excrementihominis	-0.000290471	0.00745227	0.968917	922	0.99634
metab_100006295	sphingomyelin (d18:1/22:1, d18:2/22:0, d16:1/24:1)*		Lipid	Sphingomyelins	genus.Senegalimassilia	-0.000269674	0.00690593	0.96886	922	0.99634
metab_100006295	sphingomyelin (d18:1/22:1, d18:2/22:0, d16:1/24:1)*		Lipid	Sphingomyelins	Species.wadsworthia	-0.000348042	0.00888363	0.968757	922	0.99634
metab_100008916	1-stearoyl-2-docosahexaenoyl-GPC (18:0/22:6)		Lipid	Phosphatidylcholine (PC)	class.Vampirivibrionia	0.000384583	0.00981577	0.968756	922	0.99634
metab_100008928	2-hydroxybutyrate/2-hydroxyisobutyrate		Amino Acid	Glutathione Metabolism	genus.Atopobium	-0.00116058	0.0296806	0.968818	922	0.99634
metab_100008977	1-stearoyl-2-arachidonoyl-GPE (18:0/20:4)		Lipid	Phosphatidylethanolamine (PE)	Species.mayombei	-0.00111072	0.0285126	0.968935	922	0.99634
metab_100008985	1-palmitoyl-2-dihomo-linolenoyl-GPC (16:0/20:3n3 or 6)*		Lipid	Phosphatidylcholine (PC)	genus.Dialister	0.000161334	0.00412841	0.968836	922	0.99634
metab_100008994	1-stearoyl-2-linoleoyl-GPI (18:0/18:2)		Lipid	Phosphatidylinositol (PI)	family.Oscillospiraceae	-0.000726072	0.0186369	0.968932	922	0.99634
metab_100009002	1-(1-enyl-palmitoyl)-2-arachidonoyl-GPE (P-16:0/20:4)*		Lipid	Plasmalogen	class.Lentisphaeria	0.000739436	0.018909	0.968815	922	0.99634
metab_100009025	sphingomyelin (d18:1/21:0, d17:1/22:0, d16:1/23:0)*		Lipid	Sphingomyelins	Species.muciniphila	-0.000270228	0.00691655	0.968843	922	0.99634
metab_100009026	behenoyl dihydrosphingomyelin (d18:0/22:0)*		Lipid	Dihydrosphingomyelins	genus.Gordonibacter	0.000790014	0.0202606	0.968905	922	0.99634
metab_100009027	sphingomyelin (d18:0/18:0, d19:0/17:0)*		Lipid	Dihydrosphingomyelins	genus.Acetanaerobacterium	0.00136385	0.0348164	0.968762	922	0.99634
metab_100009030	lactosyl-N-palmitoyl-sphingosine (d18:1/16:0)		Lipid	Lactosylceramides (LCER)	Species.shahii	0.000263423	0.0067429	0.968846	922	0.99634
metab_100009038	myristoyl dihydrosphingomyelin (d18:0/14:0)*		Lipid	Dihydrosphingomyelins	genus.Intestinimonas	0.000288616	0.00737531	0.968793	922	0.99634
metab_100009042	5-hydroxyindole sulfate		Amino Acid	Tryptophan Metabolism	genus.Ruminiclostridium	-0.00110456	0.0283067	0.968882	922	0.99634
metab_100009227	1-linoleoyl-GPG (18:2)*		Lipid	Lysophospholipid	Species.timonensis	-0.001069	0.0273187	0.968795	922	0.99634
metab_100009232	thioproline		Xenobiotics	Chemical	Species.sobrinus	-0.000729208	0.0186407	0.968804	922	0.99634
metab_100010937	oleoyl-arachidonoyl-glycerol (18:1/20:4) [2]*		Lipid	Diacylglycerol	genus..Clostridium..innocuum.group	0.000845883	0.0216751	0.968879	922	0.99634
metab_100015609	N-palmitoyl-sphingadienine (d18:2/16:0)*		Lipid	Ceramides	genus..Eubacterium..ruminantium.group	0.000230333	0.00591116	0.968926	922	0.99634
metab_100015640	N-palmitoylserine		Lipid	Endocannabinoid	Species.longoviformis	-0.000968826	0.0248498	0.968909	922	0.99634
metab_100015965	ethyl alpha-glucopyranoside		Xenobiotics	Food Component/Plant	Species.histaminiformans	0.00245386	0.0628035	0.968842	922	0.99634
metab_100019968	lyxonate		Carbohydrate	Pentose Metabolism	family.Monoglobaceae	0.000476855	0.012195	0.968817	922	0.99634
metab_100020253	glycine conjugate of C10H12O2*		Partially Characterized Molecules	Partially Characterized Molecules	family.Butyricicoccaceae	-0.000511969	0.013124	0.968891	922	0.99634
metab_100020421	1-carboxyethyltyrosine	N-lactoyl tyrosine	Amino Acid	Tyrosine Metabolism	class.Clostridia	-0.00108614	0.0277787	0.96882	922	0.99634
metab_100020423	1-carboxyethylvaline	N-lactoyl valine	Amino Acid	Leucine, Isoleucine and Valine Metabolism	order.Acidaminococcales	-0.000261574	0.00667419	0.968746	922	0.99634
metab_100020478	dodecadienoate (12:2)*		Lipid	Fatty Acid, Dicarboxylate	genus.Granulicatella	-0.00114753	0.0293166	0.968785	922	0.99634
metab_100020487	N-acetyl-isoputreanine		Amino Acid	Polyamine Metabolism	genus.Alloprevotella	-0.000395217	0.0101224	0.968864	922	0.99634
metab_100020492	glucuronide of piperine metabolite C17H21NO3 (4)*		Xenobiotics	Food Component/Plant	genus.Enterococcus	0.00100076	0.0256326	0.968865	922	0.99634
metab_100020825	3-hydroxyhexanoylcarnitine (1)		Lipid	Fatty Acid Metabolism (Acyl Carnitine, Hydroxy)	family.Actinomycetaceae	0.000812461	0.0207447	0.968768	922	0.99634
metab_100020833	2-ketocaprylate		Amino Acid	Leucine, Isoleucine and Valine Metabolism	order.RF39	-0.000393673	0.0100816	0.96886	922	0.99634
metab_100021538	dibutyl sulfosuccinate		Xenobiotics	Chemical	class.Verrucomicrobiae	-0.000232636	0.00594792	0.96881	922	0.99634
metab_100021784	4-chlorobenzoic acid		Xenobiotics	Chemical	family.Sutterellaceae	9.79128e-05	0.00250192	0.968791	922	0.99634
metab_1022	picolinate		Amino Acid	Tryptophan Metabolism	Species.massiliensis.4	-0.000492567	0.0126226	0.968881	922	0.99634
metab_1053	3-ureidopropionate		Nucleotide	Pyrimidine Metabolism, Uracil containing	Species.piger	-0.00066093	0.0169511	0.968907	922	0.99634
metab_1084	N-acetylvaline		Amino Acid	Leucine, Isoleucine and Valine Metabolism	Species.cateniformis	-0.000373604	0.00955174	0.968808	922	0.99634
metab_1104	methyl indole-3-acetate		Xenobiotics	Food Component/Plant	Species.mutans	-0.000694296	0.0178077	0.968908	922	0.99634
metab_1113	4-acetamidobutanoate		Amino Acid	Polyamine Metabolism	genus.Anaerofustis	-0.000775804	0.0197995	0.968753	922	0.99634
metab_1239	2-hydroxystearate		Lipid	Fatty Acid, Monohydroxy	Species.secundus	-0.000539646	0.0138401	0.968906	922	0.99634
metab_1254	glycerol		Lipid	Glycerolipid Metabolism	Species.biformis	0.000533228	0.0136221	0.968784	922	0.99634
metab_1528	1-palmitoyl-2-linoleoyl-GPI (16:0/18:2)		Lipid	Phosphatidylinositol (PI)	genus.Escherichia.Shigella	-0.00027334	0.00697314	0.968741	922	0.99634
metab_1629	taurochenodeoxycholate		Lipid	Primary Bile Acid Metabolism	Species.faecium	-0.000794881	0.020389	0.96891	922	0.99634
metab_1648	taurocholate		Lipid	Primary Bile Acid Metabolism	genus.Succinivibrio	0.0022413	0.0573945	0.968859	922	0.99634
metab_180	linoleate (18:2n6)		Lipid	Long Chain Polyunsaturated Fatty Acid (n3 and n6)	family.Peptostreptococcaceae	-0.000401252	0.0102757	0.96886	922	0.99634
metab_272	corticosterone		Lipid	Corticosteroids	class.Alphaproteobacteria	-0.00055968	0.0143686	0.968938	922	0.99634
metab_355	histidine		Amino Acid	Histidine Metabolism	Species.excrementihominis	0.000191962	0.00491435	0.96885	922	0.99634
metab_460	phenylalanine		Amino Acid	Phenylalanine Metabolism	genus.Tuzzerella	-0.000295779	0.00758071	0.968885	922	0.99634
metab_482	lactate		Carbohydrate	Glycolysis, Gluconeogenesis, and Pyruvate Metabolism	genus.Lachnospira	-0.000292068	0.00747214	0.968829	922	0.99634
metab_561	glutamate		Amino Acid	Glutamate Metabolism	Species.ndongoniae	0.000921316	0.0235883	0.968853	922	0.99634
metab_799	betaine		Amino Acid	Glycine, Serine and Threonine Metabolism	order.Lactobacillales	0.000211359	0.00540244	0.968801	922	0.99634
metab_926	caproate (6:0)		Lipid	Medium Chain Fatty Acid	genus.Phocea	0.000362523	0.00926773	0.968806	922	0.99634
metab_999911632	X - 11632		NA	NA	genus.Dialister	-0.000159078	0.00408027	0.968909	922	0.99634
metab_999916576	X - 16576		NA	NA	genus.Catenibacillus	0.000582943	0.0149139	0.96883	922	0.99634
metab_999918888	X - 18888		NA	NA	family.Acholeplasmataceae	0.000717798	0.0184151	0.968916	922	0.99634
metab_999918922	X - 18922		NA	NA	class.Methanobacteria	-0.00079587	0.0203324	0.968785	922	0.99634
metab_999919141	X - 19141		NA	NA	order.Clostridia.vadinBB60.group	0.000558405	0.0143217	0.968907	922	0.99634
metab_999921319	X - 21319		NA	NA	Species.caccae.1	-0.00157514	0.0402904	0.968824	922	0.99634
metab_999921383	X - 21383		NA	NA	Species.histaminiformans	-0.0015705	0.0401639	0.968818	922	0.99634
metab_999921736	X - 21736		NA	NA	genus.Mogibacterium	0.000818006	0.020997	0.968932	922	0.99634
metab_999923636	X - 23636		NA	NA	genus.Alloscardovia	-0.00120006	0.0306291	0.968755	922	0.99634
metab_999923665	X - 23665		NA	NA	genus.Roseburia	0.000642734	0.0164145	0.968774	922	0.99634
metab_999925520	X - 25520		NA	NA	genus.Anaeroplasma	-0.000773573	0.0198045	0.968851	922	0.99634
metab_100000774	phenyllactate (PLA)		Amino Acid	Phenylalanine Metabolism	genus.Lachnospiraceae.UCG.001	-0.000254643	0.00653943	0.968947	922	0.996348
metab_100002009	5alpha-pregnan-3beta,20beta-diol monosulfate (1)		Lipid	Progestin Steroids	family.Saccharimonadaceae	-0.000792954	0.0203677	0.968953	922	0.996352
metab_100001034	indoleacetate		Amino Acid	Tryptophan Metabolism	genus.Lachnospiraceae.UCG.003	-0.000791087	0.0203327	0.968973	922	0.996352
metab_100001468	N1-Methyl-2-pyridone-5-carboxamide		Cofactors and Vitamins	Nicotinate and Nicotinamide Metabolism	genus.Holdemania	-0.000515534	0.0132524	0.968978	922	0.996352
metab_100002528	sulfate*		Xenobiotics	Chemical	genus.Mitsuokella	-0.000387288	0.00995261	0.968968	922	0.996352
metab_100015684	myristoyl-linoleoyl-glycerol (14:0/18:2) [2]*		Lipid	Diacylglycerol	order.Acidaminococcales	-0.000393241	0.0101045	0.968965	922	0.996352
metab_100015744	ceramide (d18:2/24:1, d18:1/24:2)*		Lipid	Ceramides	genus.Oribacterium	0.00064953	0.016699	0.968982	922	0.996352
metab_100015962	N,N,N-trimethyl-5-aminovalerate		Amino Acid	Lysine Metabolism	family.Oscillospiraceae	-0.000698197	0.0179419	0.968967	922	0.996352
metab_100019892	2-hydroxyarachidate*		Lipid	Fatty Acid, Monohydroxy	Species.disporicum	0.000398697	0.010248	0.968975	922	0.996352
metab_100022005	bilirubin degradation product, C17H18N2O4 (1)**		Partially Characterized Molecules	Partially Characterized Molecules	Species.obesi	-0.000377454	0.00970117	0.968972	922	0.996352
metab_477	pristanate		Lipid	Fatty Acid, Branched	Species.coprophilus	-0.000840794	0.0216153	0.96898	922	0.996352
metab_999911787	X - 11787		NA	NA	genus.Defluviitaleaceae.UCG.011	0.000232369	0.00596998	0.968961	922	0.996352
metab_999912849	X - 12849		NA	NA	Species.ovatus	0.000911778	0.0234333	0.968971	922	0.996352
metab_999913507	X - 13507		NA	NA	genus.Prevotella	-0.00109658	0.0281894	0.968978	922	0.996352
metab_999924949	X - 24949		NA	NA	genus.Blautia	-0.000919747	0.0236405	0.968974	922	0.996352
metab_100001994	androstenediol (3beta,17beta) disulfate (2)		Lipid	Androgenic Steroids	phylum.Desulfobacterota	0.000439242	0.0112947	0.968987	922	0.996353
metab_100021760	N-acetyl-2-aminoadipate		Amino Acid	Lysine Metabolism	genus.Catenisphaera	-0.00050846	0.0130745	0.968987	922	0.996353
metab_100000036	3-methyl-2-oxovalerate		Amino Acid	Leucine, Isoleucine and Valine Metabolism	class.Gammaproteobacteria	0.000198188	0.00509797	0.968998	922	0.996354
metab_100002528	sulfate*		Xenobiotics	Chemical	genus.Barnesiella	0.000200467	0.00515675	0.968999	922	0.996354
metab_100006129	vanillactate		Amino Acid	Tyrosine Metabolism	family.Eubacteriaceae	0.000727894	0.0187219	0.968995	922	0.996354
metab_100020377	ethyl beta-glucopyranoside		Xenobiotics	Food Component/Plant	order.Bifidobacteriales	-0.000675598	0.0173748	0.968992	922	0.996354
metab_100021162	palmitoyl-sphingosine-phosphoethanolamine (d18:1/16:0)		Lipid	Ceramide PEs	Species.merdae	-0.000153093	0.00393798	0.968998	922	0.996354
metab_100001313	gamma-glutamylmethionine		Peptide	Gamma-glutamyl Amino Acid	order.Bacteroidales	0.000486968	0.0125292	0.969006	922	0.996356
metab_999924949	X - 24949		NA	NA	Species.prausnitzii	-0.000506529	0.013032	0.969004	922	0.996356
metab_100020004	3-carboxy-4-methyl-5-pentyl-2-furanpropionate (3-CMPFP)**		Lipid	Fatty Acid, Dicarboxylate	Species.obesi	0.00036231	0.00932287	0.969009	922	0.996358
metab_100001466	3-methylcytidine		Nucleotide	Pyrimidine Metabolism, Cytidine containing	family.Rikenellaceae	-0.000270491	0.00696078	0.969011	922	0.996358
metab_100002784	2-oxoarginine*		Amino Acid	Urea cycle; Arginine and Proline Metabolism	Species.merdae	-0.000325967	0.00838919	0.969014	922	0.996358
metab_100020427	1-carboxyethylisoleucine	N-lactoyl isoleucine	Amino Acid	Leucine, Isoleucine and Valine Metabolism	phylum.Firmicutes	-0.00106935	0.0275225	0.969016	922	0.996358
metab_100001993	pregnenediol disulfate (C21H34O8S2)*		Lipid	Pregnenolone Steroids	genus..Eubacterium..hallii.group	-0.000659291	0.0169702	0.969019	922	0.996359
metab_100000036	3-methyl-2-oxovalerate		Amino Acid	Leucine, Isoleucine and Valine Metabolism	genus.Paludicola	0.000232404	0.00598592	0.969039	922	0.996362
metab_100000961	homoarginine		Amino Acid	Urea cycle; Arginine and Proline Metabolism	Species.hydrogenotrophica	-0.000819593	0.0211143	0.969045	922	0.996362
metab_100001033	beta-sitosterol		Lipid	Sterol	family.Acholeplasmataceae	0.000675402	0.0173984	0.969043	922	0.996362
metab_100001948	succinylcarnitine (C4-DC)		Energy	TCA Cycle	order.Bacteroidales	-0.000540763	0.0139292	0.969041	922	0.996362
metab_100002049	4-hydroxycoumarin		Xenobiotics	Drug - Cardiovascular	order.Gastranaerophilales	-0.000823594	0.0212109	0.969036	922	0.996362
metab_100010941	linoleoyl-linoleoyl-glycerol (18:2/18:2) [1]*		Lipid	Diacylglycerol	Species.bromii	0.000319587	0.00823123	0.969038	922	0.996362
metab_100015833	arachidoylcarnitine (C20)*		Lipid	Fatty Acid Metabolism (Acyl Carnitine, Long Chain Saturated)	family.Clostridiaceae	0.000210913	0.00543383	0.969047	922	0.996362
metab_1518	N-palmitoyl-sphingosine (d18:1/16:0)		Lipid	Ceramides	genus.Lachnospiraceae.UCG.010	-0.000258284	0.00665426	0.969047	922	0.996362
metab_275	creatinine		Amino Acid	Creatine Metabolism	genus.Prevotella_7	0.000232831	0.00599645	0.969036	922	0.996362
metab_376	isoleucine		Amino Acid	Leucine, Isoleucine and Valine Metabolism	Species.copri	-0.000205577	0.00529658	0.969048	922	0.996362
metab_999912729	X - 12729		NA	NA	class.Verrucomicrobiae	0.00061207	0.015763	0.969035	922	0.996362
metab_999923587	X - 23587		NA	NA	order.Eubacteriales	0.00117789	0.0303313	0.969031	922	0.996362
metab_100000295	tartarate		Xenobiotics	Food Component/Plant	Species.massiliensis.1	-0.00042126	0.0108561	0.969055	922	0.996364
metab_100009069	1-(1-enyl-palmitoyl)-2-linoleoyl-GPE (P-16:0/18:2)*		Lipid	Plasmalogen	Species.intestinihominis	0.000575357	0.0148287	0.969058	922	0.996364
metab_999907765	X - 07765		NA	NA	Species.atypica	-0.000963753	0.0248364	0.969055	922	0.996364
metab_999916087	X - 16087		NA	NA	genus.CAG.56	-0.000316576	0.00815859	0.969056	922	0.996364
metab_100009028	N-palmitoyl-sphinganine (d18:0/16:0)		Lipid	Dihydroceramides	Species.invisus	-0.000211645	0.00545551	0.969063	922	0.996364
metab_100010922	linoleoyl-arachidonoyl-glycerol (18:2/20:4) [1]*		Lipid	Diacylglycerol	genus.FD2005	-0.000886556	0.0228526	0.969063	922	0.996364
metab_100019801	3-hydroxyoleoylcarnitine		Lipid	Fatty Acid Metabolism (Acyl Carnitine, Hydroxy)	Species.rubiinfantis	-0.00096667	0.024922	0.969068	922	0.996368
metab_100000961	homoarginine		Amino Acid	Urea cycle; Arginine and Proline Metabolism	phylum.Proteobacteria	0.00039524	0.0101923	0.969076	922	0.996369
metab_100001950	bilirubin (E,E)*		Cofactors and Vitamins	Hemoglobin and Porphyrin Metabolism	family..Clostridium..methylpentosum.group	0.000600846	0.0154943	0.969076	922	0.996369
metab_100002070	2-hydroxyglutarate		Lipid	Fatty Acid, Dicarboxylate	genus.Desulfovibrio	-0.00025902	0.00667991	0.969078	922	0.996369
metab_415	methionine		Amino Acid	Methionine, Cysteine, SAM and Taurine Metabolism	Species.massiliensis.7	0.00041686	0.0107487	0.969073	922	0.996369
metab_100001006	N-acetylglycine		Amino Acid	Glycine, Serine and Threonine Metabolism	genus.Lachnospiraceae.UCG.007	-0.000900376	0.0232454	0.969112	922	0.996371
metab_100001271	1-stearoyl-GPC (18:0)		Lipid	Lysophospholipid	class.Bacilli	0.000508363	0.0131173	0.969094	922	0.996371
metab_100001399	1,7-dimethylurate		Xenobiotics	Xanthine Metabolism	genus.CAG.56	-0.000472882	0.0122097	0.969114	922	0.996371
metab_100001561	2-palmitoleoyl-GPC (16:1)*		Lipid	Lysophospholipid	order.Pseudomonadales	0.000965769	0.0249364	0.969115	922	0.996371
metab_100005372	1-(1-enyl-oleoyl)-GPE (P-18:1)*		Lipid	Lysoplasmalogen	genus.Enterorhabdus	0.000281812	0.00727252	0.969098	922	0.996371
metab_100006005	5alpha-androstan-3alpha,17beta-diol monosulfate (2)		Lipid	Androgenic Steroids	order.Oscillospirales	0.0022272	0.0574752	0.969098	922	0.996371
metab_100015965	ethyl alpha-glucopyranoside		Xenobiotics	Food Component/Plant	family.Erysipelatoclostridiaceae	0.000777017	0.0200471	0.969091	922	0.996371
metab_100021100	tetradecadienedioate (C14:2-DC)*		Lipid	Fatty Acid, Dicarboxylate	genus.Rothia	0.00184579	0.0476438	0.969105	922	0.996371
metab_1111	vanillylmandelate (VMA)		Amino Acid	Tyrosine Metabolism	order.Victivallales	0.000682093	0.0176039	0.969101	922	0.996371
metab_197	S-adenosylhomocysteine (SAH)		Amino Acid	Methionine, Cysteine, SAM and Taurine Metabolism	family.Pasteurellaceae	0.000281258	0.00726009	0.969106	922	0.996371
metab_338	gluconate		Xenobiotics	Food Component/Plant	genus.Roseburia	0.000523401	0.0135115	0.969108	922	0.996371
metab_424	palmitate (16:0)		Lipid	Long Chain Saturated Fatty Acid	Species.mucilaginosa	0.00145197	0.0374778	0.969105	922	0.996371
metab_537	trans-urocanate		Amino Acid	Histidine Metabolism	family.UCG.011	-0.000716681	0.018501	0.969108	922	0.996371
metab_999911470	X - 11470		NA	NA	phylum.Cyanobacteria	0.000575529	0.0148536	0.969101	922	0.996371
metab_999924243	X - 24243		NA	NA	Species.callidus	-0.000726511	0.0187411	0.969086	922	0.996371
metab_999924456	X - 24456		NA	NA	Species.togonis	-0.000568469	0.014675	0.969109	922	0.996371
metab_100006293	sphingomyelin (d18:1/20:2, d18:2/20:1, d16:1/22:2)*		Lipid	Sphingomyelins	genus.Leuconostoc	-0.00100428	0.0259355	0.969121	922	0.996373
metab_999918888	X - 18888		NA	NA	Species.salivarius	-0.000936187	0.0241769	0.96912	922	0.996373
metab_100001925	cyclo(leu-pro)		Peptide	Dipeptide	genus.CHKCI001	0.00217442	0.0561614	0.969124	922	0.996374
metab_100000257	glucuronate		Carbohydrate	Aminosugar Metabolism	genus.UBA1819	-0.000363362	0.00939086	0.969144	922	0.996381
metab_100003641	valylglycine		Peptide	Dipeptide	Species.ndongoniae	0.000733323	0.0189558	0.969149	922	0.996381
metab_100005998	octadecanedioylcarnitine (C18-DC)*		Lipid	Fatty Acid Metabolism (Acyl Carnitine, Dicarboxylate)	order.Burkholderiales	0.000324035	0.00837301	0.969138	922	0.996381
metab_100009232	thioproline		Xenobiotics	Chemical	order.Clostridiales	-0.000236114	0.00610253	0.969145	922	0.996381
metab_100010949	stearoyl-arachidonoyl-glycerol (18:0/20:4) [1]*		Lipid	Diacylglycerol	genus.Latilactobacillus	0.000596137	0.0154096	0.969149	922	0.996381
metab_100015632	N-stearoyl-sphingadienine (d18:2/18:0)*		Lipid	Ceramides	genus.Anaerofilum	-0.000808329	0.0208934	0.969148	922	0.996381
metab_100020825	3-hydroxyhexanoylcarnitine (1)		Lipid	Fatty Acid Metabolism (Acyl Carnitine, Hydroxy)	genus.Slackia	0.000395534	0.0102245	0.96915	922	0.996381
metab_2054	ethylmalonate		Amino Acid	Leucine, Isoleucine and Valine Metabolism	Species.comes	0.000412331	0.0106528	0.969133	922	0.996381
metab_999921471	X - 21471		NA	NA	genus.Lachnospiraceae.FCS020.group	0.000388159	0.0100296	0.969137	922	0.996381
metab_100001541	2-hydroxy-3-methylvalerate		Amino Acid	Leucine, Isoleucine and Valine Metabolism	Species.caccae.1	-0.00143701	0.0371508	0.969154	922	0.996381
metab_100002458	3-methylglutaconate		Amino Acid	Leucine, Isoleucine and Valine Metabolism	class.Lentisphaeria	0.000971408	0.0251185	0.96916	922	0.996381
metab_100003258	2-O-methylascorbic acid		Cofactors and Vitamins	Ascorbate and Aldarate Metabolism	genus.Prevotella_9	-0.000140539	0.00363392	0.969159	922	0.996381
metab_100003641	valylglycine		Peptide	Dipeptide	family.Prevotellaceae	0.000193742	0.00500918	0.969156	922	0.996381
metab_999916938	X - 16938		NA	NA	family.Tannerellaceae	0.000493258	0.0127552	0.969161	922	0.996381
metab_100001540	glutamine_degradant*		Partially Characterized Molecules	Partially Characterized Molecules	Species.johnsonii	0.000735704	0.0190312	0.969172	922	0.996381
metab_100001868	4-allylphenol sulfate		Xenobiotics	Food Component/Plant	Species.anginosus	0.00244039	0.0631237	0.96917	922	0.996381
metab_100006105	4-methylguaiacol sulfate		Xenobiotics	Benzoate Metabolism	genus..Ruminococcus..torques.group	0.00110398	0.0285532	0.969167	922	0.996381
metab_272	corticosterone		Lipid	Corticosteroids	genus.Acetanaerobacterium	-0.00178027	0.0460527	0.969172	922	0.996381
metab_999921353	X - 21353		NA	NA	Species.johnsonii	-0.000761554	0.0196987	0.96917	922	0.996381
metab_100000453	paraxanthine		Xenobiotics	Xanthine Metabolism	Species.indistinctus	0.000940631	0.0243346	0.969175	922	0.996382
metab_100000265	kynurenine		Amino Acid	Tryptophan Metabolism	genus.Collinsella	-0.000235657	0.00611592	0.969272	922	0.9964
metab_100000282	N-acetylglutamate		Amino Acid	Glutamate Metabolism	Species.pectinilyticus	0.000369576	0.00959737	0.969291	922	0.9964
metab_100000406	ribitol		Carbohydrate	Pentose Metabolism	genus.Rikenella	-0.000866679	0.0225133	0.969301	922	0.9964
metab_100000882	3-hydroxymyristate		Lipid	Fatty Acid, Monohydroxy	Species.togonis	-0.000884847	0.0229737	0.969285	922	0.9964
metab_100001104	N-acetyltyrosine		Amino Acid	Tyrosine Metabolism	genus.Gordonibacter	0.000627082	0.0162506	0.969227	922	0.9964
metab_100001106	1,3-dimethylurate		Xenobiotics	Xanthine Metabolism	Species.shahii	0.00064741	0.0168006	0.96927	922	0.9964
metab_100001126	gamma-glutamylvaline		Peptide	Gamma-glutamyl Amino Acid	Species.massiliensis.6	-0.00119053	0.0308231	0.969198	922	0.9964
metab_100001266	N-acetylarginine		Amino Acid	Urea cycle; Arginine and Proline Metabolism	genus.Victivallis	0.00101924	0.0264251	0.969241	922	0.9964
metab_100001272	1-oleoyl-GPC (18:1)		Lipid	Lysophospholipid	class.Actinobacteria	-0.00024497	0.00634729	0.969222	922	0.9964
metab_100001409	N1-methylinosine		Nucleotide	Purine Metabolism, (Hypo)Xanthine/Inosine containing	genus.Family.XIII.UCG.001	0.000291833	0.00757732	0.969287	922	0.9964
metab_100001580	docosapentaenoate (n6 DPA; 22:5n6)		Lipid	Long Chain Polyunsaturated Fatty Acid (n3 and n6)	family.Puniceicoccaceae	-0.00185333	0.0480502	0.969241	922	0.9964
metab_100001606	cholesterol sulfate		Lipid	Sterol	Species.obesi	-0.00025721	0.00666731	0.969236	922	0.9964
metab_100002014	5alpha-pregnan-3beta,20alpha-diol monosulfate (2)		Lipid	Progestin Steroids	Species.distasonis	0.000448276	0.011621	0.969238	922	0.9964
metab_100002113	cysteine sulfinic acid		Amino Acid	Methionine, Cysteine, SAM and Taurine Metabolism	Species.togonis	-0.000564691	0.0146531	0.969268	922	0.9964
metab_100002367	2R,3R-dihydroxybutyrate		Lipid	Fatty Acid, Dihydroxy	family.Ethanoligenenaceae	-0.00105313	0.0272916	0.969227	922	0.9964
metab_100002989	oleoyl-linoleoyl-glycerol (18:1/18:2) [1]		Lipid	Diacylglycerol	family.Clostridiaceae	-0.000327235	0.00849054	0.969265	922	0.9964
metab_100004326	3-acetylphenol sulfate		Xenobiotics	Chemical	family.Erysipelotrichaceae	0.000517106	0.013433	0.969302	922	0.9964
metab_100004329	sphingomyelin (d18:2/16:0, d18:1/16:1)*		Lipid	Sphingomyelins	genus.GCA.900066575	0.000269256	0.00697215	0.969203	922	0.9964
metab_100005834	9-hydroxystearate		Lipid	Fatty Acid, Monohydroxy	genus.Phascolarctobacterium	0.000291845	0.00757636	0.969281	922	0.9964
metab_100006620	nonanoylcarnitine (C9)		Lipid	Fatty Acid Metabolism (Acyl Carnitine, Medium Chain)	Species.obesi	0.000386859	0.0100354	0.969258	922	0.9964
metab_100009343	1-linoleoyl-2-linolenoyl-GPC (18:2/18:3)*		Lipid	Phosphatidylcholine (PC)	Species.faecium	0.000399075	0.010351	0.969255	922	0.9964
metab_100010895	2'-O-methylcytidine		Nucleotide	Pyrimidine Metabolism, Cytidine containing	genus.Lachnospiraceae.UCG.001	-0.00026516	0.00688826	0.969302	922	0.9964
metab_100010949	stearoyl-arachidonoyl-glycerol (18:0/20:4) [1]*		Lipid	Diacylglycerol	Species.splanchnicus	0.000358782	0.00931459	0.969283	922	0.9964
metab_100010950	stearoyl-arachidonoyl-glycerol (18:0/20:4) [2]*		Lipid	Diacylglycerol	genus.Fusicatenibacter	0.000446329	0.0115839	0.969274	922	0.9964
metab_100015625	glycosyl-N-behenoyl-sphingadienine (d18:2/22:0)*		Lipid	Hexosylceramides (HCER)	Species.scindens	-0.00142036	0.0368406	0.969255	922	0.9964
metab_100015641	N-oleoylserine		Lipid	Endocannabinoid	family.Bacteroidaceae	-0.000419598	0.0108937	0.969284	922	0.9964
metab_100015735	ceramide (d18:1/14:0, d16:1/16:0)*		Lipid	Ceramides	genus.Lachnoclostridium	0.000363426	0.00942409	0.969247	922	0.9964
metab_100015786	sphingomyelin (d18:0/20:0, d16:0/22:0)*		Lipid	Dihydrosphingomyelins	Species.merdae	0.000305494	0.00793007	0.969279	922	0.9964
metab_100015962	N,N,N-trimethyl-5-aminovalerate		Amino Acid	Lysine Metabolism	family.Pasteurellaceae	-0.000481222	0.0124583	0.969197	922	0.9964
metab_100020371	N,N-dimethylalanine		Amino Acid	Alanine and Aspartate Metabolism	order.Bacteroidales	0.000984632	0.025516	0.969227	922	0.9964
metab_100020371	N,N-dimethylalanine		Amino Acid	Alanine and Aspartate Metabolism	Species.hominis	0.000454612	0.0117896	0.969249	922	0.9964
metab_100020541	11beta-hydroxyandrosterone glucuronide		Lipid	Androgenic Steroids	Species.mitsuokai	-0.000705679	0.0183296	0.969298	922	0.9964
metab_100020851	3-ethylcatechol sulfate (1)		Xenobiotics	Food Component/Plant	Species.togonis	0.00134842	0.0349496	0.969232	922	0.9964
metab_1102	gamma-glutamyltyrosine		Peptide	Gamma-glutamyl Amino Acid	genus.Prevotella_9	-0.000180629	0.00468646	0.969264	922	0.9964
metab_111	3-hydroxyisobutyrate		Amino Acid	Leucine, Isoleucine and Valine Metabolism	Species.provencensis	0.00123509	0.0320784	0.969296	922	0.9964
metab_1124	citrate		Energy	TCA Cycle	family.Erysipelatoclostridiaceae	-0.000174299	0.00452631	0.969291	922	0.9964
metab_158	5,6-dihydrothymine		Nucleotide	Pyrimidine Metabolism, Thymine containing	Species.dispar	0.000391908	0.0101572	0.969231	922	0.9964
metab_212	5-methylthioadenosine (MTA)		Amino Acid	Polyamine Metabolism	Species.parasanguinis	-0.000626049	0.0162385	0.969255	922	0.9964
metab_391	citrulline		Amino Acid	Urea cycle; Arginine and Proline Metabolism	Species.microfusus	0.000749304	0.0194321	0.96925	922	0.9964
metab_466	phytanate		Xenobiotics	Food Component/Plant	genus..Ruminococcus..gnavus.group	0.000402788	0.0104461	0.969251	922	0.9964
metab_799	betaine		Amino Acid	Glycine, Serine and Threonine Metabolism	Species.porcorum	0.000675988	0.0175361	0.969259	922	0.9964
metab_999912822	X - 12822		NA	NA	phylum.Desulfobacterota	0.000393438	0.0101906	0.969212	922	0.9964
metab_999914939	X - 14939		NA	NA	order.Peptostreptococcales.Tissierellales	0.00060747	0.0157755	0.969292	922	0.9964
metab_999917612	X - 17612		NA	NA	Species.equolifaciens	-0.000899801	0.0233436	0.969261	922	0.9964
metab_999917676	X - 17676		NA	NA	genus.Alloprevotella	0.000348996	0.00905809	0.969275	922	0.9964
metab_999918901	X - 18901		NA	NA	Species.funiformis	-0.00169113	0.0437849	0.969199	922	0.9964
metab_999918913	X - 18913		NA	NA	family.Hafniaceae	-0.00107209	0.0278497	0.969301	922	0.9964
metab_999921383	X - 21383		NA	NA	genus.Flavonifractor	0.000525691	0.0136197	0.96922	922	0.9964
metab_999921736	X - 21736		NA	NA	Species.eutactus	-0.000316578	0.00820132	0.969217	922	0.9964
metab_999924243	X - 24243		NA	NA	genus.Rikenellaceae.RC9.gut.group	-0.00202757	0.0525789	0.969248	922	0.9964
metab_999924337	X - 24337		NA	NA	order.Flavobacteriales	0.000724242	0.0187525	0.969201	922	0.9964
metab_100001277	10-nonadecenoate (19:1n9)		Lipid	Long Chain Monounsaturated Fatty Acid	Species.animalis	-0.000809643	0.0210381	0.96931	922	0.996401
metab_100001392	laurylcarnitine (C12)		Lipid	Fatty Acid Metabolism (Acyl Carnitine, Medium Chain)	genus.Citrobacter	0.00113366	0.0294758	0.969329	922	0.996401
metab_100001594	beta-hydroxyisovaleroylcarnitine		Amino Acid	Leucine, Isoleucine and Valine Metabolism	phylum.Firmicutes	-0.00080216	0.0208498	0.969319	922	0.996401
metab_100002951	eicosanedioate (C20-DC)		Lipid	Fatty Acid, Dicarboxylate	family.Actinomycetaceae	0.00092828	0.0241381	0.969332	922	0.996401
metab_100005985	sphingomyelin (d18:2/14:0, d18:1/14:1)*		Lipid	Sphingomyelins	genus.Prevotella_9	-0.000189768	0.0049313	0.969312	922	0.996401
metab_100005985	sphingomyelin (d18:2/14:0, d18:1/14:1)*		Lipid	Sphingomyelins	Species.hominis	-0.000242731	0.0063081	0.969314	922	0.996401
metab_1053	3-ureidopropionate		Nucleotide	Pyrimidine Metabolism, Uracil containing	Species.hydrogenotrophica	-0.000533342	0.0138682	0.969331	922	0.996401
metab_1087	erucate (22:1n9)		Lipid	Long Chain Monounsaturated Fatty Acid	genus.Adlercreutzia	-0.000509701	0.0132427	0.969306	922	0.996401
metab_278	cysteinylglycine		Amino Acid	Glutathione Metabolism	genus.Eggerthella	0.000542087	0.0140894	0.969318	922	0.996401
metab_482	lactate		Carbohydrate	Glycolysis, Gluconeogenesis, and Pyruvate Metabolism	genus.Pseudomonas	-0.000826837	0.0214953	0.969325	922	0.996401
metab_796	alpha-ketobutyrate		Amino Acid	Methionine, Cysteine, SAM and Taurine Metabolism	genus.GCA.900066575	-0.000415452	0.0108	0.969323	922	0.996401
metab_999912411	X - 12411		NA	NA	genus.Family.XIII.AD3011.group	-0.000557215	0.0144845	0.969322	922	0.996401
metab_999912849	X - 12849		NA	NA	phylum.Euryarchaeota	0.00179493	0.046665	0.969326	922	0.996401
metab_100001872	1-stearoyl-2-arachidonoyl-GPS (18:0/20:4)		Lipid	Phosphatidylserine (PS)	order.Opitutales	-0.00188775	0.0490914	0.969335	922	0.996402
metab_100000257	glucuronate		Carbohydrate	Aminosugar Metabolism	order.Gastranaerophilales	-0.000486481	0.0126562	0.969347	922	0.996404
metab_100000580	1,5-anhydroglucitol (1,5-AG)		Carbohydrate	Glycolysis, Gluconeogenesis, and Pyruvate Metabolism	Species.massiliensis.9	-0.00103437	0.0269189	0.969357	922	0.996404
metab_100001614	hexadecanedioate (C16-DC)		Lipid	Fatty Acid, Dicarboxylate	Species.plebeius	0.000349832	0.00909916	0.96934	922	0.996404
metab_100008990	1-palmitoyl-2-arachidonoyl-GPE (16:0/20:4)*		Lipid	Phosphatidylethanolamine (PE)	genus.Lactococcus	-0.000485655	0.012638	0.969355	922	0.996404
metab_100009038	myristoyl dihydrosphingomyelin (d18:0/14:0)*		Lipid	Dihydrosphingomyelins	Species.urinimassiliense	0.00128626	0.0334689	0.969352	922	0.996404
metab_1026	phosphoethanolamine		Lipid	Phospholipid Metabolism	genus.Lacticaseibacillus	0.00063695	0.0165698	0.969345	922	0.996404
metab_132	3-phosphoglycerate		Carbohydrate	Glycolysis, Gluconeogenesis, and Pyruvate Metabolism	genus.Butyrivibrio	-0.000290179	0.00755197	0.969358	922	0.996404
metab_182	quinolinate		Cofactors and Vitamins	Nicotinate and Nicotinamide Metabolism	genus..Clostridium..innocuum.group	-0.000683525	0.0177873	0.969355	922	0.996404
metab_297	sphingosine		Lipid	Sphingosines	Species.delbrueckii	0.000457865	0.0119145	0.969354	922	0.996404
metab_999924812	X - 24812		NA	NA	genus.Faecalibacterium	-0.000536365	0.0139556	0.969351	922	0.996404
metab_100001409	N1-methylinosine		Nucleotide	Purine Metabolism, (Hypo)Xanthine/Inosine containing	Species.lenta	0.00044846	0.0116746	0.969367	922	0.996411
metab_100000096	4-guanidinobutanoate		Amino Acid	Guanidino and Acetamido Metabolism	family.Acidaminococcaceae	0.00033758	0.00878939	0.969371	922	0.996411
metab_872	thymidine		Nucleotide	Pyrimidine Metabolism, Thymine containing	Species.vadensis	-0.000801081	0.020857	0.969371	922	0.996411
metab_100001395	1-linoleoyl-GPC (18:2)		Lipid	Lysophospholipid	class.Clostridia	-0.00106608	0.0277663	0.969382	922	0.996412
metab_100001977	beta-cryptoxanthin		Cofactors and Vitamins	Vitamin A Metabolism	family.Coriobacteriales.Incertae.Sedis	-0.000598336	0.0155853	0.969384	922	0.996412
metab_100003169	isoleucylglycine		Peptide	Dipeptide	genus.Olsenella	0.000370071	0.00963785	0.969379	922	0.996412
metab_100006115	arabonate/xylonate		Carbohydrate	Pentose Metabolism	genus.Lactococcus	-0.000500848	0.0130472	0.969387	922	0.996412
metab_100010895	2'-O-methylcytidine		Nucleotide	Pyrimidine Metabolism, Cytidine containing	genus.Marvinbryantia	-0.000253174	0.00659399	0.969382	922	0.996412
metab_100015787	sphingomyelin (d18:1/19:0, d19:1/18:0)*		Lipid	Sphingomyelins	genus.Pediococcus	0.0011498	0.0299517	0.969387	922	0.996412
metab_999911849	X - 11849		NA	NA	genus.Christensenella	0.00183984	0.0479157	0.969379	922	0.996412
metab_100000711	4-acetylphenol sulfate		Xenobiotics	Benzoate Metabolism	Species.omnicolens	-0.00201245	0.0524637	0.96941	922	0.996422
metab_100001606	cholesterol sulfate		Lipid	Sterol	genus.Eggerthella	-0.000357899	0.00932852	0.969404	922	0.996422
metab_100002167	12-HETE		Lipid	Eicosanoid	Species.massiliensis.1	-0.000177836	0.00463985	0.969435	922	0.996422
metab_100002259	cis-4-decenoylcarnitine (C10:1)		Lipid	Fatty Acid Metabolism (Acyl Carnitine, Monounsaturated)	Species.provencensis	-0.00141264	0.0368273	0.96941	922	0.996422
metab_100002679	gamma-carboxyglutamate		Amino Acid	Glutamate Metabolism	Species.paraputrificum	-0.000556176	0.0145017	0.969415	922	0.996422
metab_100005850	3-methylglutarylcarnitine (2)		Amino Acid	Leucine, Isoleucine and Valine Metabolism	family.Hydrogenoanaerobacterium	-0.00107011	0.0279209	0.969436	922	0.996422
metab_100006171	eugenol sulfate		Xenobiotics	Food Component/Plant	Species.uniformis	-0.000683942	0.0178484	0.969442	922	0.996422
metab_100008984	1-palmitoyl-2-palmitoleoyl-GPC (16:0/16:1)*		Lipid	Phosphatidylcholine (PC)	Species.hathewayi	-0.000487324	0.0127092	0.969422	922	0.996422
metab_100010927	linoleoyl-linolenoyl-glycerol (18:2/18:3) [2]*		Lipid	Diacylglycerol	genus..Eubacterium..eligens.group	0.000426158	0.0111216	0.969443	922	0.996422
metab_100015620	lactosyl-N-nervonoyl-sphingosine (d18:1/24:1)*		Lipid	Lactosylceramides (LCER)	family.Methanobacteriaceae	0.000666265	0.0173755	0.969421	922	0.996422
metab_100015788	sphingomyelin (d18:2/18:1)*		Lipid	Sphingomyelins	Species.provencensis	0.000985896	0.0257259	0.969439	922	0.996422
metab_100020343	tetradecadienoate (14:2)*		Lipid	Long Chain Polyunsaturated Fatty Acid (n3 and n6)	Species.rubiinfantis	-0.00116011	0.0302473	0.969414	922	0.996422
metab_100021000	hydroxypalmitoyl sphingomyelin (d18:1/16:0(OH))**		Lipid	Sphingomyelins	order.Erysipelotrichales	-0.000353238	0.00920948	0.969413	922	0.996422
metab_100021100	tetradecadienedioate (C14:2-DC)*		Lipid	Fatty Acid, Dicarboxylate	class.Desulfovibrionia	0.00048377	0.0126209	0.969433	922	0.996422
metab_100021991	3-hydroxyoctanoylcarnitine (2)		Lipid	Fatty Acid Metabolism (Acyl Carnitine, Hydroxy)	class.Lentisphaeria	-0.000860642	0.0224508	0.969429	922	0.996422
metab_197	S-adenosylhomocysteine (SAH)		Amino Acid	Methionine, Cysteine, SAM and Taurine Metabolism	genus.Latilactobacillus	0.000321816	0.00839487	0.969429	922	0.996422
metab_231	arginine		Amino Acid	Urea cycle; Arginine and Proline Metabolism	genus.Rikenella	0.000900877	0.0234994	0.969428	922	0.996422
metab_504	serotonin		Amino Acid	Tryptophan Metabolism	family.Methanobacteriaceae	0.00126267	0.0329366	0.969428	922	0.996422
metab_999911880	X - 11880		NA	NA	genus.Dielma	-0.00176022	0.0459209	0.969432	922	0.996422
metab_999921383	X - 21383		NA	NA	family.Hungateiclostridiaceae	0.00132081	0.0344416	0.969418	922	0.996422
metab_999924970	X - 24970		NA	NA	genus.Catenisphaera	-0.0014303	0.0373271	0.969443	922	0.996422
metab_100002027	androstenediol (3alpha, 17alpha) monosulfate (3)		Lipid	Androgenic Steroids	Species.ihumii	0.000981551	0.0256191	0.969447	922	0.996423
metab_100009025	sphingomyelin (d18:1/21:0, d17:1/22:0, d16:1/23:0)*		Lipid	Sphingomyelins	Species.anginosus	-0.0012169	0.0317651	0.96945	922	0.996423
metab_999924307	X - 24307		NA	NA	family.vadinBE97	0.00133497	0.0348471	0.96945	922	0.996423
metab_100001977	beta-cryptoxanthin		Cofactors and Vitamins	Vitamin A Metabolism	order.Coriobacteriales	0.000649887	0.0169668	0.969454	922	0.996424
metab_100004088	retinal		Cofactors and Vitamins	Vitamin A Metabolism	Species.biformis	-0.00038638	0.0100883	0.969457	922	0.996424
metab_999922509	X - 22509		NA	NA	Species.stercoris.1	-0.000644731	0.0168335	0.969457	922	0.996424
metab_100000846	erythritol		Xenobiotics	Food Component/Plant	Species.merdae	0.000245877	0.00642364	0.969476	922	0.996424
metab_100001054	butyrylcarnitine (C4)		Lipid	Fatty Acid Metabolism (also BCAA Metabolism)	Species.provencensis	0.00161636	0.042231	0.969478	922	0.996424
metab_100001181	docosapentaenoate (n3 DPA; 22:5n3)		Lipid	Long Chain Polyunsaturated Fatty Acid (n3 and n6)	Species.massiliensis.8	-0.00118053	0.030836	0.96947	922	0.996424
metab_100001263	1-palmitoyl-GPC (16:0)		Lipid	Lysophospholipid	order.Erysipelotrichales	-0.000337389	0.00881258	0.969469	922	0.996424
metab_100001882	glycosyl-N-stearoyl-sphingosine (d18:1/18:0)		Lipid	Hexosylceramides (HCER)	Species.delbrueckii	-0.000323389	0.00844983	0.96948	922	0.996424
metab_100001948	succinylcarnitine (C4-DC)		Energy	TCA Cycle	Species.mutans	-0.000516043	0.0134797	0.969471	922	0.996424
metab_100009329	ascorbic acid 2-sulfate		Cofactors and Vitamins	Ascorbate and Aldarate Metabolism	Species.ndongoniae	0.000914228	0.023877	0.969466	922	0.996424
metab_100015618	palmitoyl-docosahexaenoyl-glycerol (16:0/22:6) [1]*		Lipid	Diacylglycerol	genus.Prevotella_9	-0.000314888	0.00822633	0.969475	922	0.996424
metab_100021000	hydroxypalmitoyl sphingomyelin (d18:1/16:0(OH))**		Lipid	Sphingomyelins	genus.Fournierella	-0.000327725	0.0085596	0.969467	922	0.996424
metab_100022005	bilirubin degradation product, C17H18N2O4 (1)**		Partially Characterized Molecules	Partially Characterized Molecules	class.Saccharimonadia	0.000582004	0.0152079	0.969481	922	0.996424
metab_1143	butyrate/isobutyrate (4:0)		Lipid	Short Chain Fatty Acid	genus.Erysipelotrichaceae.UCG.003	0.000195225	0.0050997	0.969472	922	0.996424
metab_100001393	isovalerylcarnitine (C5)		Amino Acid	Leucine, Isoleucine and Valine Metabolism	family.Defluviitaleaceae	0.000442404	0.0115615	0.969485	922	0.996425
metab_999913695	X - 13695		NA	NA	Species.massiliensis.6	-0.00175841	0.0459593	0.969489	922	0.996427
metab_100009345	1-palmitoleoyl-2-linolenoyl-GPC (16:1/18:3)*		Lipid	Phosphatidylcholine (PC)	Species.isoflavoniconvertens	0.000546121	0.0142772	0.969496	922	0.996431
metab_100015786	sphingomyelin (d18:0/20:0, d16:0/22:0)*		Lipid	Dihydrosphingomyelins	genus.Lachnospira	-0.000334425	0.00874308	0.969497	922	0.996431
metab_100001277	10-nonadecenoate (19:1n9)		Lipid	Long Chain Monounsaturated Fatty Acid	Species.putredinis	0.00033159	0.00867044	0.969502	922	0.996432
metab_100002154	ergothioneine		Xenobiotics	Food Component/Plant	family.Oscillospiraceae	0.00115063	0.0300871	0.969502	922	0.996432
metab_999917438	X - 17438		NA	NA	family.Oxalobacteraceae	-0.000856526	0.0223978	0.969504	922	0.996432
metab_100001270	myristoylcarnitine (C14)		Lipid	Fatty Acid Metabolism (Acyl Carnitine, Long Chain Saturated)	class.Incertae.Sedis	0.000860836	0.0225126	0.969507	922	0.996432
metab_100002927	S-methylcysteine sulfoxide		Amino Acid	Methionine, Cysteine, SAM and Taurine Metabolism	phylum.Firmicutes	0.00166359	0.0435151	0.969513	922	0.996437
metab_100004054	margaroylcarnitine (C17)*		Lipid	Fatty Acid Metabolism (Acyl Carnitine, Long Chain Saturated)	class.Bacilli	0.000537934	0.0140722	0.969515	922	0.996437
metab_100020837	2,6-dihydroxybenzoic acid		Xenobiotics	Drug - Topical Agents	phylum.Desulfobacterota	0.000528825	0.013835	0.969518	922	0.996437
metab_100001882	glycosyl-N-stearoyl-sphingosine (d18:1/18:0)		Lipid	Hexosylceramides (HCER)	genus.CAG.873	0.000363602	0.00951428	0.969524	922	0.996439
metab_1539	1-palmitoyl-2-oleoyl-GPC (16:0/18:1)		Lipid	Phosphatidylcholine (PC)	phylum.Actinobacteriota	-0.00025811	0.00675368	0.969523	922	0.996439
metab_100000039	methionine sulfoxide		Amino Acid	Methionine, Cysteine, SAM and Taurine Metabolism	Species.longicatena	0.000178359	0.0046826	0.969625	922	0.996449
metab_100000269	glycerophosphorylcholine (GPC)		Lipid	Phospholipid Metabolism	genus.Anaerofilum	0.000593949	0.0155989	0.969635	922	0.996449
metab_100000657	1,2-dipalmitoyl-GPC (16:0/16:0)		Lipid	Phosphatidylcholine (PC)	Species.obesi	0.000206595	0.00542327	0.969621	922	0.996449
metab_100001102	dodecanedioate (C12-DC)		Lipid	Fatty Acid, Dicarboxylate	genus.Finegoldia	0.00164476	0.0431989	0.969637	922	0.996449
metab_100001277	10-nonadecenoate (19:1n9)		Lipid	Long Chain Monounsaturated Fatty Acid	genus..Eubacterium..brachy.group	0.000561434	0.0147248	0.969594	922	0.996449
metab_100001300	alpha-hydroxyisovalerate		Amino Acid	Leucine, Isoleucine and Valine Metabolism	Species.isoflavoniconvertens	-0.000508999	0.0133621	0.969622	922	0.996449
metab_100001391	stearoylcarnitine (C18)		Lipid	Fatty Acid Metabolism (Acyl Carnitine, Long Chain Saturated)	Species.provencensis	0.00107044	0.0280787	0.969598	922	0.996449
metab_100001393	isovalerylcarnitine (C5)		Amino Acid	Leucine, Isoleucine and Valine Metabolism	Species.bacterium.1	0.000244286	0.00640007	0.969561	922	0.996449
metab_100001510	phenol sulfate		Amino Acid	Tyrosine Metabolism	Species.excrementihominis	0.000685184	0.0179757	0.969603	922	0.996449
metab_100001562	2-palmitoyl-GPC (16:0)*		Lipid	Lysophospholipid	Species.salyersiae	-0.000444733	0.0116723	0.969615	922	0.996449
metab_100001606	cholesterol sulfate		Lipid	Sterol	genus.Flavonifractor	-0.000259865	0.00681463	0.96959	922	0.996449
metab_100001876	sphinganine-1-phosphate		Lipid	Sphingolipid Synthesis	Species.bartlettii	0.000150932	0.00395234	0.969546	922	0.996449
metab_100001950	bilirubin (E,E)*		Cofactors and Vitamins	Hemoglobin and Porphyrin Metabolism	order.Clostridiales	-0.000335744	0.00879968	0.969573	922	0.996449
metab_100002749	S-methylcysteine		Amino Acid	Methionine, Cysteine, SAM and Taurine Metabolism	genus.Collinsella	-0.000335538	0.00879687	0.969582	922	0.996449
metab_100002796	cis-4-decenoate (10:1n6)*		Lipid	Medium Chain Fatty Acid	family.Muribaculaceae	0.000400976	0.0105019	0.969552	922	0.996449
metab_100002951	eicosanedioate (C20-DC)		Lipid	Fatty Acid, Dicarboxylate	Species.intestinalis	-0.000242618	0.0063555	0.969557	922	0.996449
metab_100004112	3-methyl catechol sulfate (1)		Xenobiotics	Benzoate Metabolism	Species.secundus	-0.00135808	0.0355976	0.969576	922	0.996449
metab_100005403	etiocholanolone glucuronide		Lipid	Androgenic Steroids	genus.Shuttleworthia	0.000542566	0.0142178	0.969568	922	0.996449
metab_100006105	4-methylguaiacol sulfate		Xenobiotics	Benzoate Metabolism	Species.secundus	0.00151695	0.0397747	0.969586	922	0.996449
metab_100006129	vanillactate		Amino Acid	Tyrosine Metabolism	Species.caccae.1	0.00102143	0.0267502	0.96955	922	0.996449
metab_100006190	2-acetamidophenol sulfate		Xenobiotics	Food Component/Plant	family.Prevotellaceae	0.000464729	0.0122078	0.969642	922	0.996449
metab_100006370	3beta-hydroxy-5-cholestenoate		Lipid	Sterol	Species.angulatum	-0.000802269	0.0210615	0.969623	922	0.996449
metab_100009038	myristoyl dihydrosphingomyelin (d18:0/14:0)*		Lipid	Dihydrosphingomyelins	Species.massiliensis.1	0.000230352	0.00604166	0.969595	922	0.996449
metab_100009219	1-oleoyl-2-arachidonoyl-GPE (18:1/20:4)*		Lipid	Phosphatidylethanolamine (PE)	genus.DTU089	-0.000376263	0.00987116	0.969603	922	0.996449
metab_100009271	(S)-3-hydroxybutyrylcarnitine		Lipid	Fatty Acid Metabolism (Acyl Carnitine, Hydroxy)	Species.massiliensis.6	0.00119929	0.0315038	0.969642	922	0.996449
metab_100009275	methylsuccinoylcarnitine		Amino Acid	Leucine, Isoleucine and Valine Metabolism	Species.crossotus	0.000344843	0.00903265	0.969555	922	0.996449
metab_100010927	linoleoyl-linolenoyl-glycerol (18:2/18:3) [2]*		Lipid	Diacylglycerol	genus.Coprobacter	0.000699752	0.0183376	0.969569	922	0.996449
metab_100010936	oleoyl-arachidonoyl-glycerol (18:1/20:4) [1]*		Lipid	Diacylglycerol	genus.Anaerotruncus	-0.000656846	0.0172056	0.969556	922	0.996449
metab_100015744	ceramide (d18:2/24:1, d18:1/24:2)*		Lipid	Ceramides	Species.funiformis	-0.00070626	0.0185304	0.969606	922	0.996449
metab_100015745	glycosyl ceramide (d18:2/24:1, d18:1/24:2)*		Lipid	Hexosylceramides (HCER)	Species.pleomorphus	-0.00120109	0.0314785	0.969572	922	0.996449
metab_100015790	sphingomyelin (d18:2/21:0, d16:2/23:0)*		Lipid	Sphingomyelins	Species.jalaludinii	0.000604625	0.0158567	0.969592	922	0.996449
metab_1110	N-acetylalanine		Amino Acid	Alanine and Aspartate Metabolism	family.Muribaculaceae	-0.000207958	0.00546111	0.969633	922	0.996449
metab_1137	oleoyl ethanolamide		Lipid	Endocannabinoid	order.Enterobacterales	0.000232593	0.00608931	0.969539	922	0.996449
metab_1140	gamma-glutamylglutamine		Peptide	Gamma-glutamyl Amino Acid	Species.edouardi	0.000213279	0.00559065	0.969577	922	0.996449
metab_229	arachidonate (20:4n6)		Lipid	Long Chain Polyunsaturated Fatty Acid (n3 and n6)	family.Peptococcaceae	0.000457546	0.0119782	0.969538	922	0.996449
metab_340	glycine		Amino Acid	Glycine, Serine and Threonine Metabolism	genus.UCG.007	-0.000441246	0.0115762	0.969603	922	0.996449
metab_407	lysine		Amino Acid	Lysine Metabolism	genus.Colidextribacter	-0.000266958	0.00701213	0.96964	922	0.996449
metab_503	serine		Amino Acid	Glycine, Serine and Threonine Metabolism	family.Oxalobacteraceae	-0.00041335	0.0108473	0.969611	922	0.996449
metab_536	2'-deoxyuridine		Nucleotide	Pyrimidine Metabolism, Uracil containing	Species.merdae	0.000193563	0.00507455	0.969582	922	0.996449
metab_537	trans-urocanate		Amino Acid	Histidine Metabolism	genus.Akkermansia	0.000303674	0.00797105	0.969619	922	0.996449
metab_999912101	X - 12101		NA	NA	Species.urinimassiliense	-0.00177892	0.046714	0.969632	922	0.996449
metab_999916397	X - 16397		NA	NA	genus..Eubacterium..nodatum.group	-0.000806216	0.0211194	0.969557	922	0.996449
metab_999919141	X - 19141		NA	NA	genus.Phascolarctobacterium	0.000317277	0.00832172	0.969595	922	0.996449
metab_999921339	X - 21339		NA	NA	genus.Roseburia	-0.000656051	0.0172194	0.969617	922	0.996449
metab_999921733	X - 21733		NA	NA	family.Flavobacteriaceae	0.00110603	0.029011	0.969597	922	0.996449
metab_999922771	X - 22771		NA	NA	genus.Christensenella	0.00071514	0.0187808	0.969634	922	0.996449
metab_999923655	X - 23655		NA	NA	Species.bacterium.2	0.000526886	0.0138216	0.9696	922	0.996449
metab_999924306	X - 24306		NA	NA	family.Streptococcaceae	0.000270449	0.0070931	0.969594	922	0.996449
metab_999924473	X - 24473		NA	NA	Species.intestinalis.2	-0.000825622	0.0216796	0.96963	922	0.996449
metab_999925810	X - 25810		NA	NA	Species.vadensis	-0.00139927	0.0367475	0.969634	922	0.996449
metab_100001454	3-hydroxydodecanedioate*		Lipid	Fatty Acid, Dicarboxylate	genus.Shuttleworthia	-0.000513664	0.0135001	0.969657	922	0.996458
metab_999911852	X - 11852		NA	NA	family.Butyricicoccaceae	-0.00139022	0.0365374	0.969657	922	0.996458
metab_999921471	X - 21471		NA	NA	genus.Megamonas	0.000842122	0.0221304	0.969654	922	0.996458
metab_100006282	umbelliferone sulfate		Xenobiotics	Food Component/Plant	Species.succinatiphilus	-0.00232444	0.0611014	0.969663	922	0.996462
metab_100015609	N-palmitoyl-sphingadienine (d18:2/16:0)*		Lipid	Ceramides	Species.inops	-0.000274906	0.00722678	0.969664	922	0.996462
metab_100003415	N6-methyllysine		Amino Acid	Lysine Metabolism	genus.Eisenbergiella	0.00085445	0.0224677	0.969672	922	0.996467
metab_100001208	1-methyl-4-imidazoleacetate		Amino Acid	Histidine Metabolism	Species.salyersiae	0.000485424	0.0127762	0.969701	922	0.996468
metab_100001267	piperine		Xenobiotics	Food Component/Plant	order.Clostridiales	-0.000715036	0.0188291	0.969716	922	0.996468
metab_100001461	1-stearoyl-GPE (18:0)		Lipid	Lysophospholipid	class.Incertae.Sedis	-0.000855358	0.0225028	0.969687	922	0.996468
metab_100001468	N1-Methyl-2-pyridone-5-carboxamide		Cofactors and Vitamins	Nicotinate and Nicotinamide Metabolism	genus.Lactonifactor	0.00109506	0.0288226	0.969702	922	0.996468
metab_100004111	4-methylcatechol sulfate		Xenobiotics	Benzoate Metabolism	family.UCG.011	-0.00116545	0.0306554	0.969682	922	0.996468
metab_100004541	acisoga		Amino Acid	Polyamine Metabolism	genus.Tuzzerella	0.000445773	0.0117304	0.969695	922	0.996468
metab_100006379	C-glycosyltryptophan		Amino Acid	Tryptophan Metabolism	Species.faecis.1	-0.000677039	0.017809	0.969683	922	0.996468
metab_100009272	glycosyl-N-palmitoyl-sphingosine (d18:1/16:0)		Lipid	Hexosylceramides (HCER)	Species.ndongoniae	-0.000759802	0.0199937	0.969694	922	0.996468
metab_100015624	N-behenoyl-sphingadienine (d18:2/22:0)*		Lipid	Ceramides	Species.funiformis	-0.00075429	0.0198612	0.969714	922	0.996468
metab_100015641	N-oleoylserine		Lipid	Endocannabinoid	order.Lactobacillales	-0.000256252	0.00674401	0.969699	922	0.996468
metab_100020262	glutamine conjugate of C6H10O2 (2)*		Partially Characterized Molecules	Partially Characterized Molecules	Species.vulgatus	0.000438851	0.0115569	0.969718	922	0.996468
metab_100021728	cis-3,4-methyleneheptanoylcarnitine		Lipid	Fatty Acid Metabolism (Acyl Carnitine, Medium Chain)	genus.Enterorhabdus	0.000506078	0.0133234	0.969709	922	0.996468
metab_111	3-hydroxyisobutyrate		Amino Acid	Leucine, Isoleucine and Valine Metabolism	genus.Succinivibrio	-0.00103176	0.0271524	0.969697	922	0.996468
metab_2051	methylsuccinate		Amino Acid	Leucine, Isoleucine and Valine Metabolism	Species.anaerobia	-0.000491	0.0129184	0.96969	922	0.996468
metab_932	caprylate (8:0)		Lipid	Medium Chain Fatty Acid	Species.dispar	-0.000469569	0.0123495	0.969678	922	0.996468
metab_999911880	X - 11880		NA	NA	family.Butyricicoccaceae	0.000499513	0.0131362	0.969676	922	0.996468
metab_999913553	X - 13553		NA	NA	family.Victivallaceae	-0.000749244	0.0197232	0.969706	922	0.996468
metab_999915245	X - 15245		NA	NA	Species.porcorum	-0.00161935	0.0426409	0.969715	922	0.996468
metab_999915486	X - 15486		NA	NA	genus.Bifidobacterium	0.00033342	0.00877963	0.969715	922	0.996468
metab_999924241	X - 24241		NA	NA	order.Gastranaerophilales	0.000685808	0.0180604	0.969718	922	0.996468
metab_999924462	X - 24462		NA	NA	family.Carnobacteriaceae	-0.00105292	0.0277212	0.96971	922	0.996468
metab_100001287	epiandrosterone sulfate		Lipid	Androgenic Steroids	genus.Alistipes	0.000611028	0.016094	0.969723	922	0.996469
metab_100015882	glycosyl ceramide (d18:1/20:0, d16:1/22:0)*		Lipid	Hexosylceramides (HCER)	class.Alphaproteobacteria	0.000278919	0.00734708	0.969725	922	0.996469
metab_100022041	N,N-dimethyl-pro-pro		Peptide	Modified Peptides	order.Peptococcales	-0.000475218	0.012517	0.969724	922	0.996469
metab_100008919	1-(1-enyl-stearoyl)-2-oleoyl-GPE (P-18:0/18:1)		Lipid	Plasmalogen	family.Anaerovoracaceae	0.00058593	0.0154362	0.96973	922	0.99647
metab_100009078	1-oleoyl-2-linoleoyl-GPE (18:1/18:2)*		Lipid	Phosphatidylethanolamine (PE)	phylum.Patescibacteria	-0.000668636	0.0176157	0.969731	922	0.99647
metab_100000445	theobromine		Xenobiotics	Xanthine Metabolism	Species.vulgatus	0.000485875	0.0128132	0.96976	922	0.996471
metab_100000961	homoarginine		Amino Acid	Urea cycle; Arginine and Proline Metabolism	order.Eubacteriales	-0.000751435	0.0198259	0.969775	922	0.996471
metab_100001337	linolenate [alpha or gamma; (18:3n3 or 6)]		Lipid	Long Chain Polyunsaturated Fatty Acid (n3 and n6)	Species.tayi	0.000791423	0.0208802	0.969773	922	0.996471
metab_100001561	2-palmitoleoyl-GPC (16:1)*		Lipid	Lysophospholipid	family.Saccharimonadaceae	-0.000610521	0.0160992	0.969758	922	0.996471
metab_100001606	cholesterol sulfate		Lipid	Sterol	Species.sobrinus	-0.000599321	0.015814	0.969777	922	0.996471
metab_100001992	androstenediol (3beta,17beta) disulfate (1)		Lipid	Androgenic Steroids	order.Acidaminococcales	-0.000406596	0.0107235	0.969763	922	0.996471
metab_100002613	pantoate		Cofactors and Vitamins	Pantothenate and CoA Metabolism	genus.Olsenella	-0.000541637	0.0142872	0.969767	922	0.996471
metab_100006293	sphingomyelin (d18:1/20:2, d18:2/20:1, d16:1/22:2)*		Lipid	Sphingomyelins	Species.edouardi	0.000236613	0.00623963	0.969759	922	0.996471
metab_100009162	1-(1-enyl-palmitoyl)-2-palmitoyl-GPC (P-16:0/16:0)*		Lipid	Plasmalogen	Species.obesi	-0.000296161	0.00781444	0.969777	922	0.996471
metab_100009227	1-linoleoyl-GPG (18:2)*		Lipid	Lysophospholipid	family.Carnobacteriaceae	0.000926941	0.0244587	0.969777	922	0.996471
metab_100015727	ceramide (d16:1/24:1, d18:1/22:1)*		Lipid	Ceramides	order.Synergistales	0.000937404	0.0247299	0.969771	922	0.996471
metab_100020211	3-hydroxybutyroylglycine**		Lipid	Fatty Acid Metabolism (Acyl Glycine)	genus..Eubacterium..brachy.group	0.000602634	0.0158838	0.969744	922	0.996471
metab_1021	5-oxoproline		Amino Acid	Glutathione Metabolism	genus..Eubacterium..nodatum.group	-0.000481331	0.0126964	0.969767	922	0.996471
metab_1053	3-ureidopropionate		Nucleotide	Pyrimidine Metabolism, Uracil containing	genus.Actinomyces	-0.000691703	0.0182351	0.96975	922	0.996471
metab_519	myristate (14:0)		Lipid	Long Chain Saturated Fatty Acid	genus.Terrisporobacter	-0.000352045	0.00928308	0.969757	922	0.996471
metab_923	dihydroorotate		Nucleotide	Pyrimidine Metabolism, Orotate containing	genus.Romboutsia	0.000283794	0.00748516	0.969765	922	0.996471
metab_999915486	X - 15486		NA	NA	class.Gammaproteobacteria	-0.000407801	0.0107538	0.969759	922	0.996471
metab_999921470	X - 21470		NA	NA	genus.FD2005	0.0010434	0.027528	0.969773	922	0.996471
metab_999925343	X - 25343		NA	NA	genus.Desulfovibrio	0.000335992	0.00886142	0.969763	922	0.996471
metab_999926106	X - 26106		NA	NA	Species.bacterium.2	0.000351282	0.00925655	0.969736	922	0.996471
metab_999926107	X - 26107		NA	NA	genus.Christensenella	0.000628651	0.0165814	0.969766	922	0.996471
metab_100009045	phenylacetylglutamate		Peptide	Acetylated Peptides	Species.senegalensis	0.00104663	0.0276192	0.96978	922	0.996472
metab_100020211	3-hydroxybutyroylglycine**		Lipid	Fatty Acid Metabolism (Acyl Glycine)	Species.formigenes	0.00125528	0.0331304	0.969785	922	0.996474
metab_100021372	2-hydroxy-4-(methylthio)butanoic acid		Amino Acid	Methionine, Cysteine, SAM and Taurine Metabolism	genus.Eggerthella	-0.000534948	0.0141199	0.969787	922	0.996474
metab_100001615	octadecanedioate (C18-DC)		Lipid	Fatty Acid, Dicarboxylate	genus.Fusicatenibacter	0.000367155	0.0096926	0.969792	922	0.996477
metab_1102	gamma-glutamyltyrosine		Peptide	Gamma-glutamyl Amino Acid	genus.Erysipelotrichaceae.UCG.003	0.0002279	0.00601702	0.969795	922	0.996478
metab_100000616	1-stearoyl-2-arachidonoyl-GPI (18:0/20:4)		Lipid	Phosphatidylinositol (PI)	family.Anaerofustaceae	-0.000724313	0.0191268	0.969801	922	0.996478
metab_100001733	hexanoylglutamine		Lipid	Fatty Acid Metabolism (Acyl Glutamine)	order.Bacillales	-0.00193533	0.0511119	0.969804	922	0.996478
metab_100002259	cis-4-decenoylcarnitine (C10:1)		Lipid	Fatty Acid Metabolism (Acyl Carnitine, Monounsaturated)	genus.GCA.900066575	-0.000430797	0.0113788	0.969808	922	0.996478
metab_100005996	octadecenedioylcarnitine (C18:1-DC)*		Lipid	Fatty Acid Metabolism (Acyl Carnitine, Dicarboxylate)	genus.Erysipelatoclostridium	-0.00036156	0.00954935	0.969806	922	0.996478
metab_100009045	phenylacetylglutamate		Peptide	Acetylated Peptides	Species.cutis	0.00162067	0.042795	0.969799	922	0.996478
metab_999916935	X - 16935		NA	NA	genus.Peptococcus	0.000561082	0.0148179	0.969804	922	0.996478
metab_100001403	5-acetylamino-6-amino-3-methyluracil		Xenobiotics	Xanthine Metabolism	Species.hadrus	-0.000925936	0.0244639	0.969816	922	0.996481
metab_100006282	umbelliferone sulfate		Xenobiotics	Food Component/Plant	Species.parvulum	0.00282862	0.074735	0.969817	922	0.996481
metab_100008998	gamma-tocopherol/beta-tocopherol		Cofactors and Vitamins	Tocopherol Metabolism	Species.sedimentorum	0.000526008	0.0138969	0.969815	922	0.996481
metab_100001990	taurocholenate sulfate*		Lipid	Secondary Bile Acid Metabolism	family.UCG.011	-0.000928911	0.0245469	0.969822	922	0.996484
metab_100002796	cis-4-decenoate (10:1n6)*		Lipid	Medium Chain Fatty Acid	genus.Gordonibacter	-0.00096919	0.0256137	0.969825	922	0.996484
metab_100020419	1-carboxyethylphenylalanine	N-lactoyl phenylalanine	Amino Acid	Phenylalanine Metabolism	Species.pectinilyticus	-0.000413961	0.0109417	0.969829	922	0.996484
metab_999912411	X - 12411		NA	NA	genus.UBA1819	0.000401598	0.0106147	0.969828	922	0.996484
metab_999923739	X - 23739		NA	NA	Species.cutis	-0.000710245	0.0187748	0.969832	922	0.996485
metab_100001757	thymol sulfate		Xenobiotics	Food Component/Plant	Species.lenta	0.0015223	0.0402503	0.969839	922	0.996488
metab_100021530	S-carboxyethylcysteine		Amino Acid	Methionine, Cysteine, SAM and Taurine Metabolism	Species.obesi	0.00051805	0.013697	0.969838	922	0.996488
metab_100000011	phenylacetate		Amino Acid	Phenylalanine Metabolism	Species.vadensis	0.00243338	0.0646616	0.969989	922	0.996488
metab_100000282	N-acetylglutamate		Amino Acid	Glutamate Metabolism	genus.Parabacteroides	-0.000253473	0.00677649	0.970171	922	0.996488
metab_100000463	indolelactate		Amino Acid	Tryptophan Metabolism	Species.massiliensis.3	-0.000352624	0.00940369	0.970096	922	0.996488
metab_100000491	gamma-glutamylphenylalanine		Peptide	Gamma-glutamyl Amino Acid	genus.Papillibacter	-0.000632963	0.0168832	0.970102	922	0.996488
metab_100000551	4-methyl-2-oxopentanoate		Amino Acid	Leucine, Isoleucine and Valine Metabolism	family.Barnesiellaceae	-0.000202915	0.0053844	0.969947	922	0.996488
metab_100000776	palmitoylcarnitine (C16)		Lipid	Fatty Acid Metabolism (Acyl Carnitine, Long Chain Saturated)	genus.Subdoligranulum	0.000364287	0.00964712	0.969887	922	0.996488
metab_100000861	2,3-dihydroxypyridine		Xenobiotics	Food Component/Plant	genus.Prevotellaceae.NK3B31.group	0.00061429	0.0162984	0.969943	922	0.996488
metab_100000998	citramalate		Amino Acid	Glutamate Metabolism	genus.Hafnia.Obesumbacterium	-0.00104277	0.0276257	0.969898	922	0.996488
metab_100001006	N-acetylglycine		Amino Acid	Glycine, Serine and Threonine Metabolism	Species.togonis	0.000727719	0.0192944	0.969922	922	0.996488
metab_100001051	1-methylhistidine		Amino Acid	Histidine Metabolism	genus.Enterorhabdus	0.000353163	0.00939232	0.970014	922	0.996488
metab_100001126	gamma-glutamylvaline		Peptide	Gamma-glutamyl Amino Acid	genus.Lacticaseibacillus	0.000641518	0.017117	0.970112	922	0.996488
metab_100001151	butyrylglycine		Lipid	Fatty Acid Metabolism (also BCAA Metabolism)	Species.filiformis	0.000594065	0.0158248	0.970063	922	0.996488
metab_100001181	docosapentaenoate (n3 DPA; 22:5n3)		Lipid	Long Chain Polyunsaturated Fatty Acid (n3 and n6)	order.Acidaminococcales	0.000337394	0.00896451	0.969986	922	0.996488
metab_100001229	stearidonate (18:4n3)		Lipid	Long Chain Polyunsaturated Fatty Acid (n3 and n6)	genus.Subdoligranulum	-0.000612737	0.0162432	0.969917	922	0.996488
metab_100001253	N-acetylglutamine		Amino Acid	Glutamate Metabolism	genus.UCG.003	0.00031114	0.00826759	0.969988	922	0.996488
metab_100001263	1-palmitoyl-GPC (16:0)		Lipid	Lysophospholipid	genus.Erysipelotrichaceae.UCG.003	0.000193053	0.00511208	0.969884	922	0.996488
metab_100001295	gamma-glutamyltryptophan		Peptide	Gamma-glutamyl Amino Acid	genus.UCG.002	-0.000201431	0.00534188	0.969929	922	0.996488
metab_100001334	N-acetylproline		Amino Acid	Urea cycle; Arginine and Proline Metabolism	genus.Erysipelatoclostridium	0.000306604	0.00819545	0.970165	922	0.996488
metab_100001337	linolenate [alpha or gamma; (18:3n3 or 6)]		Lipid	Long Chain Polyunsaturated Fatty Acid (n3 and n6)	family.Bacillaceae	-0.00171352	0.0457092	0.970105	922	0.996488
metab_100001392	laurylcarnitine (C12)		Lipid	Fatty Acid Metabolism (Acyl Carnitine, Medium Chain)	genus.Flavonifractor	-0.00040033	0.0106322	0.969973	922	0.996488
metab_100001393	isovalerylcarnitine (C5)		Amino Acid	Leucine, Isoleucine and Valine Metabolism	family.Rikenellaceae	0.000373694	0.00990555	0.969915	922	0.996488
metab_100001399	1,7-dimethylurate		Xenobiotics	Xanthine Metabolism	Species.cutis	0.00181588	0.0481628	0.969933	922	0.996488
metab_100001403	5-acetylamino-6-amino-3-methyluracil		Xenobiotics	Xanthine Metabolism	genus.Ligilactobacillus	0.000863129	0.0229449	0.970001	922	0.996488
metab_100001415	N6-carbamoylthreonyladenosine		Nucleotide	Purine Metabolism, Adenine containing	Species.splanchnicus	0.000209157	0.0055906	0.970165	922	0.996488
metab_100001452	isovalerylglycine		Amino Acid	Leucine, Isoleucine and Valine Metabolism	family.Succinivibrionaceae	-0.000979449	0.02605	0.970016	922	0.996488
metab_100001469	N1-Methyl-4-pyridone-3-carboxamide		Cofactors and Vitamins	Nicotinate and Nicotinamide Metabolism	genus.CHKCI001	0.0015259	0.040794	0.97017	922	0.996488
metab_100001612	N-acetyl-aspartyl-glutamate (NAAG)		Amino Acid	Glutamate Metabolism	genus.Lachnospira	-0.000223822	0.00592483	0.969874	922	0.996488
metab_100001624	3-(3-hydroxyphenyl)propionate		Xenobiotics	Benzoate Metabolism	family.Muribaculaceae	0.000836496	0.0222038	0.969956	922	0.996488
metab_100001654	1-arachidonoyl-GPI (20:4)*		Lipid	Lysophospholipid	Species.provencensis	0.00107136	0.0285189	0.970042	922	0.996488
metab_100001734	N6-acetyllysine		Amino Acid	Lysine Metabolism	family.Hafniaceae	-0.000676792	0.0180634	0.970121	922	0.996488
metab_100001810	dimethylarginine (SDMA + ADMA)		Amino Acid	Urea cycle; Arginine and Proline Metabolism	order.Coriobacteriales	0.000280916	0.0074299	0.969849	922	0.996488
metab_100001948	succinylcarnitine (C4-DC)		Energy	TCA Cycle	Species.butyriciproducens	-0.000692285	0.0184981	0.970155	922	0.996488
metab_100002026	androstenediol (3alpha, 17alpha) monosulfate (2)		Lipid	Androgenic Steroids	Species.wadsworthensis	0.000419075	0.0111096	0.969918	922	0.996488
metab_100002027	androstenediol (3alpha, 17alpha) monosulfate (3)		Lipid	Androgenic Steroids	genus.Collinsella	-0.000390535	0.010417	0.970103	922	0.996488
metab_100002106	sphingomyelin (d18:1/18:1, d18:2/18:0)		Lipid	Sphingomyelins	genus.Lactiplantibacillus	-0.000599609	0.0159596	0.970039	922	0.996488
metab_100002356	(16 or 17)-methylstearate (a19:0 or i19:0)		Lipid	Fatty Acid, Branched	phylum.Verrucomicrobiota	0.000324645	0.00866748	0.97013	922	0.996488
metab_100002462	5-(galactosylhydroxy)-L-lysine		Amino Acid	Lysine Metabolism	genus.Monoglobus	-0.000427856	0.0113844	0.970029	922	0.996488
metab_100002488	isoursodeoxycholate		Lipid	Secondary Bile Acid Metabolism	Species.wadsworthia	-0.000903851	0.0240488	0.970028	922	0.996488
metab_100002514	hydantoin-5-propionate		Amino Acid	Histidine Metabolism	genus.Phocea	-0.00104384	0.0278699	0.970131	922	0.996488
metab_100002761	androsterone glucuronide		Lipid	Androgenic Steroids	Species.distasonis	0.000440835	0.0117254	0.970018	922	0.996488
metab_100002769	argininate*		Amino Acid	Urea cycle; Arginine and Proline Metabolism	genus.Defluviitaleaceae.UCG.011	0.000523298	0.013897	0.969971	922	0.996488
metab_100002927	S-methylcysteine sulfoxide		Amino Acid	Methionine, Cysteine, SAM and Taurine Metabolism	family.Monoglobaceae	-0.000686075	0.0183404	0.970168	922	0.996488
metab_100002951	eicosanedioate (C20-DC)		Lipid	Fatty Acid, Dicarboxylate	family.Eggerthellaceae	0.000290799	0.00771008	0.969922	922	0.996488
metab_100003169	isoleucylglycine		Peptide	Dipeptide	class.Cyanobacteriia	0.000733627	0.0194259	0.969883	922	0.996488
metab_100003169	isoleucylglycine		Peptide	Dipeptide	Species.scindens	-0.000974877	0.0258992	0.969982	922	0.996488
metab_100003260	carboxyethyl-GABA		Amino Acid	Glutamate Metabolism	genus.Butyricimonas	0.000262834	0.00695287	0.969854	922	0.996488
metab_100003260	carboxyethyl-GABA		Amino Acid	Glutamate Metabolism	Species.clarus	-0.000282777	0.00751555	0.969995	922	0.996488
metab_100003415	N6-methyllysine		Amino Acid	Lysine Metabolism	Species.obesi	0.000667837	0.0177579	0.970009	922	0.996488
metab_100003641	valylglycine		Peptide	Dipeptide	genus.Succiniclasticum	-0.000466916	0.0123828	0.96993	922	0.996488
metab_100003686	N-palmitoylglycine		Lipid	Fatty Acid Metabolism (Acyl Glycine)	family.Barnesiellaceae	-0.000236436	0.00627994	0.969976	922	0.996488
metab_100004111	4-methylcatechol sulfate		Xenobiotics	Benzoate Metabolism	Species.virosa	0.00102183	0.0271508	0.969987	922	0.996488
metab_100004523	N-delta-acetylornithine		Amino Acid	Urea cycle; Arginine and Proline Metabolism	genus.Alistipes	-0.000562096	0.0149387	0.969994	922	0.996488
metab_100004634	3-methoxytyramine sulfate		Amino Acid	Tyrosine Metabolism	genus.Actinomyces	-0.000659682	0.017485	0.969913	922	0.996488
metab_100005372	1-(1-enyl-oleoyl)-GPE (P-18:1)*		Lipid	Lysoplasmalogen	Species.cateniformis	-0.000421548	0.0112553	0.970132	922	0.996488
metab_100005383	N-methylpipecolate		Xenobiotics	Bacterial/Fungal	family.Anaerovoracaceae	-0.00105222	0.0279947	0.970026	922	0.996488
metab_100005834	9-hydroxystearate		Lipid	Fatty Acid, Monohydroxy	Species.pamelaeae	-0.00112043	0.029911	0.970128	922	0.996488
metab_100005985	sphingomyelin (d18:2/14:0, d18:1/14:1)*		Lipid	Sphingomyelins	Species.finegoldii	-0.000328415	0.0087589	0.970099	922	0.996488
metab_100005996	octadecenedioylcarnitine (C18:1-DC)*		Lipid	Fatty Acid Metabolism (Acyl Carnitine, Dicarboxylate)	genus.Dialister	-0.000246936	0.00653559	0.969869	922	0.996488
metab_100006105	4-methylguaiacol sulfate		Xenobiotics	Benzoate Metabolism	family.Enterococcaceae	-0.00108334	0.0287034	0.969901	922	0.996488
metab_100006260	6-hydroxyindole sulfate		Xenobiotics	Chemical	phylum.Patescibacteria	0.000631337	0.0167925	0.970018	922	0.996488
metab_100006260	6-hydroxyindole sulfate		Xenobiotics	Chemical	genus.Pediococcus	-0.00131649	0.0349179	0.969933	922	0.996488
metab_100006260	6-hydroxyindole sulfate		Xenobiotics	Chemical	genus.Sanguibacteroides	0.00147432	0.0390452	0.969888	922	0.996488
metab_100006430	arabitol/xylitol		Carbohydrate	Pentose Metabolism	order.Flavobacteriales	-0.000540987	0.0143424	0.96992	922	0.996488
metab_100008977	1-stearoyl-2-arachidonoyl-GPE (18:0/20:4)		Lipid	Phosphatidylethanolamine (PE)	genus.Subdoligranulum	-0.000449564	0.0119239	0.969933	922	0.996488
metab_100008984	1-palmitoyl-2-palmitoleoyl-GPC (16:0/16:1)*		Lipid	Phosphatidylcholine (PC)	family.Anaerofustaceae	-0.000855751	0.0227723	0.970032	922	0.996488
metab_100008990	1-palmitoyl-2-arachidonoyl-GPE (16:0/20:4)*		Lipid	Phosphatidylethanolamine (PE)	order.Victivallales	0.000904008	0.0239768	0.969933	922	0.996488
metab_100008991	1-palmitoyl-2-docosahexaenoyl-GPE (16:0/22:6)*		Lipid	Phosphatidylethanolamine (PE)	Species.pectinoschiza	-0.000332977	0.00882566	0.969913	922	0.996488
metab_100008991	1-palmitoyl-2-docosahexaenoyl-GPE (16:0/22:6)*		Lipid	Phosphatidylethanolamine (PE)	Species.eggerthii	0.000336791	0.00897439	0.970072	922	0.996488
metab_100008992	1-stearoyl-2-docosahexaenoyl-GPE (18:0/22:6)*		Lipid	Phosphatidylethanolamine (PE)	class.Actinobacteria	-0.000272963	0.00727665	0.970085	922	0.996488
metab_100008992	1-stearoyl-2-docosahexaenoyl-GPE (18:0/22:6)*		Lipid	Phosphatidylethanolamine (PE)	genus.Faecalitalea	0.000743831	0.0198108	0.970058	922	0.996488
metab_100008994	1-stearoyl-2-linoleoyl-GPI (18:0/18:2)		Lipid	Phosphatidylinositol (PI)	genus.Senegalimassilia	-0.000344492	0.00917824	0.970068	922	0.996488
metab_100009028	N-palmitoyl-sphinganine (d18:0/16:0)		Lipid	Dihydroceramides	family.Sutterellaceae	0.000259167	0.00689292	0.970016	922	0.996488
metab_100009042	5-hydroxyindole sulfate		Amino Acid	Tryptophan Metabolism	Species.ndongoniae	-0.00105083	0.0279852	0.970055	922	0.996488
metab_100009160	1-(1-enyl-palmitoyl)-2-palmitoleoyl-GPC (P-16:0/16:1)*		Lipid	Plasmalogen	genus.Pygmaiobacter	-0.000782414	0.0208218	0.970034	922	0.996488
metab_100009162	1-(1-enyl-palmitoyl)-2-palmitoyl-GPC (P-16:0/16:0)*		Lipid	Plasmalogen	class.Cyanobacteriia	0.000972679	0.0258947	0.970045	922	0.996488
metab_100009272	glycosyl-N-palmitoyl-sphingosine (d18:1/16:0)		Lipid	Hexosylceramides (HCER)	genus.Victivallis	-0.000814793	0.0215603	0.969863	922	0.996488
metab_100009343	1-linoleoyl-2-linolenoyl-GPC (18:2/18:3)*		Lipid	Phosphatidylcholine (PC)	family.Synergistaceae	0.00100101	0.0267607	0.97017	922	0.996488
metab_100009394	hexadecadienoate (16:2n6)		Lipid	Long Chain Polyunsaturated Fatty Acid (n3 and n6)	order.Peptococcales	-0.000460224	0.0122679	0.970083	922	0.996488
metab_100010916	palmitoyl-oleoyl-glycerol (16:0/18:1) [1]*		Lipid	Diacylglycerol	phylum.Actinobacteriota	0.000644843	0.0172416	0.970174	922	0.996488
metab_100010927	linoleoyl-linolenoyl-glycerol (18:2/18:3) [2]*		Lipid	Diacylglycerol	genus.Bifidobacterium	0.000372452	0.00989361	0.969979	922	0.996488
metab_100010940	diacylglycerol (16:1/18:2 [2], 16:0/18:3 [1])*		Lipid	Diacylglycerol	Species.hadrus	-0.000656405	0.0175331	0.970144	922	0.996488
metab_100010941	linoleoyl-linoleoyl-glycerol (18:2/18:2) [1]*		Lipid	Diacylglycerol	genus.CHKCI001	-0.00206632	0.0550935	0.97009	922	0.996488
metab_100010950	stearoyl-arachidonoyl-glycerol (18:0/20:4) [2]*		Lipid	Diacylglycerol	Species.vulgatus	0.000283101	0.00756555	0.970159	922	0.996488
metab_100015684	myristoyl-linoleoyl-glycerol (14:0/18:2) [2]*		Lipid	Diacylglycerol	order.Enterobacterales	-0.000352802	0.00937658	0.969994	922	0.996488
metab_100015790	sphingomyelin (d18:2/21:0, d16:2/23:0)*		Lipid	Sphingomyelins	Species.intestinalis	0.000251108	0.00670069	0.970115	922	0.996488
metab_100015790	sphingomyelin (d18:2/21:0, d16:2/23:0)*		Lipid	Sphingomyelins	Species.pamelaeae	0.000947991	0.0252635	0.970075	922	0.996488
metab_100015836	ximenoylcarnitine (C26:1)*		Lipid	Fatty Acid Metabolism (Acyl Carnitine, Monounsaturated)	genus.Lachnospiraceae.UCG.001	-0.000238845	0.00636675	0.970083	922	0.996488
metab_100015837	arachidonoylcarnitine (C20:4)		Lipid	Fatty Acid Metabolism (Acyl Carnitine, Polyunsaturated)	Species.bacterium.1	0.000211082	0.00559856	0.969933	922	0.996488
metab_100015838	eicosenoylcarnitine (C20:1)*		Lipid	Fatty Acid Metabolism (Acyl Carnitine, Monounsaturated)	genus.Senegalimassilia	0.000273008	0.0072754	0.970075	922	0.996488
metab_100015839	dihomo-linoleoylcarnitine (C20:2)*		Lipid	Fatty Acid Metabolism (Acyl Carnitine, Polyunsaturated)	genus.Parasutterella	-0.000237634	0.00628971	0.96987	922	0.996488
metab_100015839	dihomo-linoleoylcarnitine (C20:2)*		Lipid	Fatty Acid Metabolism (Acyl Carnitine, Polyunsaturated)	genus.Mogibacterium	0.000415738	0.0110988	0.970128	922	0.996488
metab_100015882	glycosyl ceramide (d18:1/20:0, d16:1/22:0)*		Lipid	Hexosylceramides (HCER)	family.Hydrogenoanaerobacterium	-0.000589586	0.0156466	0.96995	922	0.996488
metab_100015962	N,N,N-trimethyl-5-aminovalerate		Amino Acid	Lysine Metabolism	phylum.Patescibacteria	-0.000546816	0.0145953	0.970123	922	0.996488
metab_100015966	carotene diol (1)		Cofactors and Vitamins	Vitamin A Metabolism	genus.Enterococcus	-0.000531795	0.0141105	0.969945	922	0.996488
metab_100020496	sulfate of piperine metabolite C16H19NO3 (2)*		Xenobiotics	Food Component/Plant	genus.Megamonas	0.00133959	0.0355812	0.969976	922	0.996488
metab_100020515	2-naphthol sulfate		Xenobiotics	Chemical	Species.caccae.1	0.00239251	0.0637284	0.970061	922	0.996488
metab_100020536	4-ethylcatechol sulfate		Xenobiotics	Benzoate Metabolism	Species.disporicum	0.00098198	0.0261625	0.970068	922	0.996488
metab_100020546	N2-acetyl,N6-methyllysine		Amino Acid	Lysine Metabolism	Species.clarus	0.000976403	0.0259522	0.969997	922	0.996488
metab_100021363	vanillic acid glycine		Xenobiotics	Food Component/Plant	family.Lachnospiraceae	-0.00174083	0.0465275	0.970162	922	0.996488
metab_100021666	branched-chain, straight-chain, or cyclopropyl 10:1 fatty acid (1)*		Partially Characterized Molecules	Partially Characterized Molecules	genus.Catenibacillus	-0.000772196	0.0206079	0.970118	922	0.996488
metab_100021784	4-chlorobenzoic acid		Xenobiotics	Chemical	Species.ndongoniae	0.00025208	0.00666992	0.969861	922	0.996488
metab_1025	pipecolate		Amino Acid	Lysine Metabolism	Species.inulinivorans	-0.000337223	0.00895704	0.969976	922	0.996488
metab_1026	phosphoethanolamine		Lipid	Phospholipid Metabolism	family.Hafniaceae	0.000889719	0.0237673	0.970147	922	0.996488
metab_1114	3-aminoisobutyrate		Nucleotide	Pyrimidine Metabolism, Thymine containing	Species.mutans	0.0005945	0.0158565	0.970101	922	0.996488
metab_1134	urate		Nucleotide	Purine Metabolism, (Hypo)Xanthine/Inosine containing	genus.UCG.003	-0.000161291	0.00431257	0.970174	922	0.996488
metab_1254	glycerol		Lipid	Glycerolipid Metabolism	family.Coriobacteriales.Incertae.Sedis	-0.000319114	0.00852717	0.970156	922	0.996488
metab_1254	glycerol		Lipid	Glycerolipid Metabolism	Species.sedimentorum	-0.000474142	0.0125379	0.969842	922	0.996488
metab_194	N-formylmethionine		Amino Acid	Methionine, Cysteine, SAM and Taurine Metabolism	Species.cutis	-0.000587426	0.0157027	0.970167	922	0.996488
metab_209	adenosine 5'-monophosphate (AMP)		Nucleotide	Purine Metabolism, Adenine containing	genus.UCG.007	-0.000603695	0.0161164	0.970128	922	0.996488
metab_209	adenosine 5'-monophosphate (AMP)		Nucleotide	Purine Metabolism, Adenine containing	genus.Candidatus.Soleaferrea	0.000575549	0.0153762	0.97015	922	0.996488
metab_234	aspartate		Amino Acid	Alanine and Aspartate Metabolism	genus.Anaerosporobacter	-0.000704118	0.018635	0.969868	922	0.996488
metab_235	2-hydroxyphenylacetate		Amino Acid	Phenylalanine Metabolism	genus.Leuconostoc	0.00115558	0.0307857	0.970066	922	0.996488
metab_267	choline phosphate		Lipid	Phospholipid Metabolism	genus.Lachnospiraceae.UCG.001	-0.00015125	0.00401704	0.969974	922	0.996488
metab_272	corticosterone		Lipid	Corticosteroids	genus.Catenibacillus	-0.000992562	0.0262844	0.969886	922	0.996488
metab_313	sphinganine		Lipid	Sphingolipid Synthesis	genus.Lactonifactor	-0.000964198	0.0256501	0.970023	922	0.996488
metab_340	glycine		Amino Acid	Glycine, Serine and Threonine Metabolism	genus.CHKCI001	0.0010484	0.0279272	0.970063	922	0.996488
metab_356	cortisol		Lipid	Corticosteroids	Species.distasonis	-0.000221022	0.00585537	0.969898	922	0.996488
metab_363	myo-inositol		Lipid	Inositol Metabolism	Species.omnicolens	-0.00101233	0.027034	0.970137	922	0.996488
metab_407	lysine		Amino Acid	Lysine Metabolism	genus.Dorea	0.000361672	0.0095678	0.969855	922	0.996488
metab_503	serine		Amino Acid	Glycine, Serine and Threonine Metabolism	genus.Senegalimassilia	-0.000223452	0.00592769	0.969938	922	0.996488
metab_512	taurine		Amino Acid	Methionine, Cysteine, SAM and Taurine Metabolism	Species.evryensis	-0.000714027	0.0190884	0.970169	922	0.996488
metab_519	myristate (14:0)		Lipid	Long Chain Saturated Fatty Acid	Species.lenta	-0.000611199	0.0163431	0.970176	922	0.996488
metab_533	urea		Amino Acid	Urea cycle; Arginine and Proline Metabolism	genus.Megasphaera	0.000443715	0.01174	0.969859	922	0.996488
metab_572	glucose		Carbohydrate	Glycolysis, Gluconeogenesis, and Pyruvate Metabolism	family.Barnesiellaceae	-0.000189162	0.00500727	0.969874	922	0.996488
metab_572	glucose		Carbohydrate	Glycolysis, Gluconeogenesis, and Pyruvate Metabolism	genus.Fenollaria	0.000653945	0.0174434	0.970103	922	0.996488
metab_796	alpha-ketobutyrate		Amino Acid	Methionine, Cysteine, SAM and Taurine Metabolism	genus.Escherichia.Shigella	-0.000231091	0.00616972	0.97013	922	0.996488
metab_800	cysteine		Amino Acid	Methionine, Cysteine, SAM and Taurine Metabolism	family.Bifidobacteriaceae	-0.000217932	0.00576375	0.969847	922	0.996488
metab_825	uracil		Nucleotide	Pyrimidine Metabolism, Uracil containing	genus.Butyricicoccus	0.000280314	0.0074254	0.969895	922	0.996488
metab_888	caprate (10:0)		Lipid	Medium Chain Fatty Acid	genus.UCG.005	-0.000354869	0.00943017	0.96999	922	0.996488
metab_923	dihydroorotate		Nucleotide	Pyrimidine Metabolism, Orotate containing	family.Lactobacillaceae	-0.000315923	0.00840798	0.970036	922	0.996488
metab_999907765	X - 07765		NA	NA	genus.Lactonifactor	-0.00117977	0.0315129	0.970145	922	0.996488
metab_999911372	X - 11372		NA	NA	Species.hominis	0.000298665	0.00792521	0.969947	922	0.996488
metab_999911787	X - 11787		NA	NA	genus.Caproiciproducens	-0.000386295	0.010319	0.970146	922	0.996488
metab_999912216	X - 12216		NA	NA	genus.CAG.56	-0.00048428	0.0128132	0.969859	922	0.996488
metab_999912816	X - 12816		NA	NA	Species.johnsonii	0.00127107	0.0339566	0.970149	922	0.996488
metab_999912849	X - 12849		NA	NA	Species.splanchnicus	-0.000796206	0.0211877	0.970032	922	0.996488
metab_999913507	X - 13507		NA	NA	genus.Pygmaiobacter	-0.00134769	0.0359639	0.970116	922	0.996488
metab_999916397	X - 16397		NA	NA	genus.UCG.002	0.00036099	0.00961364	0.970055	922	0.996488
metab_999916576	X - 16576		NA	NA	genus.Solobacterium	-0.00048629	0.0129636	0.970085	922	0.996488
metab_999917335	X - 17335		NA	NA	genus..Eubacterium..siraeum.group	0.000247888	0.0065974	0.970036	922	0.996488
metab_999918886	X - 18886		NA	NA	genus.Defluviitaleaceae.UCG.011	-0.000407632	0.010888	0.970144	922	0.996488
metab_999921319	X - 21319		NA	NA	class.Actinobacteria	-0.000325457	0.0086877	0.970125	922	0.996488
metab_999921442	X - 21442		NA	NA	family.UCG.011	0.00163625	0.043671	0.97012	922	0.996488
metab_999921607	X - 21607		NA	NA	genus.UCG.002	0.000351979	0.00937898	0.970072	922	0.996488
metab_999921736	X - 21736		NA	NA	genus.CAG.352	-0.000297371	0.00792683	0.970083	922	0.996488
metab_999921821	X - 21821		NA	NA	genus.Streptococcus	0.000419314	0.0110987	0.969871	922	0.996488
metab_999921821	X - 21821		NA	NA	genus.Anaerosporobacter	0.0014082	0.0374947	0.970049	922	0.996488
metab_999922776	X - 22776		NA	NA	Species.lenta	-0.000333697	0.00884515	0.969914	922	0.996488
metab_999923587	X - 23587		NA	NA	genus.Fenollaria	-0.00186546	0.0493517	0.969856	922	0.996488
metab_999923659	X - 23659		NA	NA	Species.aerofaciens	0.000306908	0.00819238	0.970125	922	0.996488
metab_999924462	X - 24462		NA	NA	phylum.Firmicutes	-0.00101347	0.0269628	0.970025	922	0.996488
metab_999924544	X - 24544		NA	NA	genus.Butyricicoccus	0.000388832	0.010349	0.970037	922	0.996488
metab_999925422	X - 25422		NA	NA	genus.Family.XIII.AD3011.group	0.000517662	0.0138082	0.970103	922	0.996488
metab_999925810	X - 25810		NA	NA	genus.Cloacibacillus	0.000740829	0.0197164	0.970036	922	0.996488
metab_999926108	X - 26108		NA	NA	genus.Faecalicoccus	0.000896986	0.0238217	0.969972	922	0.996488
metab_999926109	X - 26109		NA	NA	genus.Sanguibacteroides	0.00186053	0.0493787	0.969952	922	0.996488
metab_100001081	2-pyrrolidinone		Amino Acid	Glutamate Metabolism	Species.faecium	0.000293602	0.00785891	0.970207	922	0.996489
metab_100001267	piperine		Xenobiotics	Food Component/Plant	genus.Gordonibacter	-0.00191247	0.0511946	0.970209	922	0.996489
metab_100001856	1-stearoyl-2-oleoyl-GPE (18:0/18:1)		Lipid	Phosphatidylethanolamine (PE)	Species.intestini	0.000738259	0.0197618	0.970208	922	0.996489
metab_100004083	glycohyocholate		Lipid	Secondary Bile Acid Metabolism	genus.Howardella	-0.000526147	0.0140716	0.970182	922	0.996489
metab_100005996	octadecenedioylcarnitine (C18:1-DC)*		Lipid	Fatty Acid Metabolism (Acyl Carnitine, Dicarboxylate)	genus.Papillibacter	0.00105323	0.0281854	0.9702	922	0.996489
metab_100006644	taurodeoxycholic acid 3-sulfate		Lipid	Secondary Bile Acid Metabolism	Species.bouchesdurhonensis	0.0014583	0.0390252	0.9702	922	0.996489
metab_100008990	1-palmitoyl-2-arachidonoyl-GPE (16:0/20:4)*		Lipid	Phosphatidylethanolamine (PE)	genus.Faecalitalea	-0.000762447	0.0203979	0.970191	922	0.996489
metab_100008992	1-stearoyl-2-docosahexaenoyl-GPE (18:0/22:6)*		Lipid	Phosphatidylethanolamine (PE)	Species.pectinoschiza	0.00029664	0.00793419	0.970184	922	0.996489
metab_100015618	palmitoyl-docosahexaenoyl-glycerol (16:0/22:6) [1]*		Lipid	Diacylglycerol	genus.Bifidobacterium	0.000360674	0.00965283	0.970203	922	0.996489
metab_1256	choline		Lipid	Phospholipid Metabolism	family.Hafniaceae	-0.000680398	0.0182007	0.970188	922	0.996489
metab_439	stearate (18:0)		Lipid	Long Chain Saturated Fatty Acid	genus.Alloprevotella	0.00031083	0.00831992	0.970207	922	0.996489
metab_999912100	X - 12100		NA	NA	genus..Eubacterium..nodatum.group	-0.000553793	0.0148254	0.970211	922	0.996489
metab_999913695	X - 13695		NA	NA	Species.secundus	-0.000977574	0.0261599	0.970199	922	0.996489
metab_999913844	X - 13844		NA	NA	genus.Victivallis	0.00178412	0.0477579	0.970208	922	0.996489
metab_999921339	X - 21339		NA	NA	genus.Caproiciproducens	0.000916834	0.0245229	0.970185	922	0.996489
metab_999924475	X - 24475		NA	NA	order.Veillonellales.Selenomonadales	-0.000497476	0.0133096	0.970193	922	0.996489
metab_100021141	3-hydroxydecanoylcarnitine		Lipid	Fatty Acid Metabolism (Acyl Carnitine, Hydroxy)	order.Lactobacillales	-0.000346882	0.0092882	0.970217	922	0.996489
metab_1105	alpha-tocopherol		Cofactors and Vitamins	Tocopherol Metabolism	Species.xylaniphila	0.000785218	0.0210255	0.970217	922	0.996489
metab_999921339	X - 21339		NA	NA	genus.Coriobacteriaceae.UCG.002	-0.00122071	0.032686	0.970217	922	0.996489
metab_100021363	vanillic acid glycine		Xenobiotics	Food Component/Plant	family.Tannerellaceae	-0.000530357	0.0142033	0.970222	922	0.996491
metab_100001126	gamma-glutamylvaline		Peptide	Gamma-glutamyl Amino Acid	genus..Bacteroides..pectinophilus.group	-0.000583316	0.01563	0.970238	922	0.996491
metab_100001269	campesterol		Lipid	Sterol	genus.Howardella	0.000454185	0.0121767	0.970255	922	0.996491
metab_100001276	N-acetylisoleucine		Amino Acid	Leucine, Isoleucine and Valine Metabolism	Species.prausnitzii	-0.000307615	0.00824084	0.970232	922	0.996491
metab_100001606	cholesterol sulfate		Lipid	Sterol	genus.Lachnospiraceae.AC2044.group	0.000249756	0.00669117	0.970233	922	0.996491
metab_100001657	glycolithocholate sulfate*		Lipid	Secondary Bile Acid Metabolism	Species.massiliensis.7	-0.00150219	0.0402349	0.970226	922	0.996491
metab_100002784	2-oxoarginine*		Amino Acid	Urea cycle; Arginine and Proline Metabolism	order.Bacteroidales	0.000660305	0.0177005	0.970251	922	0.996491
metab_100005391	3-(3-hydroxyphenyl)propionate sulfate		Xenobiotics	Benzoate Metabolism	order.Actinomycetales	0.00182811	0.0489804	0.970236	922	0.996491
metab_100009025	sphingomyelin (d18:1/21:0, d17:1/22:0, d16:1/23:0)*		Lipid	Sphingomyelins	Species.longicatena	-0.000272929	0.00731812	0.970258	922	0.996491
metab_100009027	sphingomyelin (d18:0/18:0, d19:0/17:0)*		Lipid	Dihydrosphingomyelins	genus.Sellimonas	-0.00041849	0.0112157	0.970244	922	0.996491
metab_100020204	N-acetyl-2-aminooctanoate*		Lipid	Fatty Acid, Amino	Species.champanellensis	0.000479636	0.0128602	0.970257	922	0.996491
metab_100021707	3-bromo-5-chloro-2,6-dihydroxybenzoic acid*		Xenobiotics	Chemical	Species.aerofaciens	-0.000374042	0.0100265	0.97025	922	0.996491
metab_1221	creatine		Amino Acid	Creatine Metabolism	family.Christensenellaceae	0.000384204	0.0102945	0.970237	922	0.996491
metab_194	N-formylmethionine		Amino Acid	Methionine, Cysteine, SAM and Taurine Metabolism	Species.scindens	0.000890235	0.0238625	0.970249	922	0.996491
metab_62	12,13-DiHOME		Lipid	Fatty Acid, Dihydroxy	genus.Leuconostoc	0.00110462	0.0296172	0.970257	922	0.996491
metab_827	cytidine		Nucleotide	Pyrimidine Metabolism, Cytidine containing	genus.Lachnospiraceae.NK4B4.group	0.00087433	0.0234331	0.970245	922	0.996491
metab_999923665	X - 23665		NA	NA	genus.Sanguibacteroides	0.00155531	0.0417039	0.970259	922	0.996491
metab_999924334	X - 24334		NA	NA	Species.plautii	-0.00030241	0.00810491	0.970245	922	0.996491
metab_100021162	palmitoyl-sphingosine-phosphoethanolamine (d18:1/16:0)		Lipid	Ceramide PEs	Species.virosa	0.000296638	0.00795657	0.970268	922	0.996499
metab_100002796	cis-4-decenoate (10:1n6)*		Lipid	Medium Chain Fatty Acid	Species.biformis	0.000655213	0.0175787	0.970276	922	0.9965
metab_100015792	sphingomyelin (d18:1/25:0, d19:0/24:1, d20:1/23:0, d19:1/24:0)*		Lipid	Sphingomyelins	class.Bacilli	-0.000610562	0.0163828	0.970279	922	0.9965
metab_100020546	N2-acetyl,N6-methyllysine		Amino Acid	Lysine Metabolism	Species.muciniphila	-0.000614302	0.0164838	0.97028	922	0.9965
metab_891	margarate (17:0)		Lipid	Long Chain Saturated Fatty Acid	family.Defluviitaleaceae	-0.000433014	0.0116165	0.970274	922	0.9965
metab_999926107	X - 26107		NA	NA	family.Bacillaceae	-0.00113067	0.0303384	0.970279	922	0.9965
metab_209	adenosine 5'-monophosphate (AMP)		Nucleotide	Purine Metabolism, Adenine containing	genus.Faecalitalea	0.000765784	0.0205511	0.970284	922	0.996502
metab_100021728	cis-3,4-methyleneheptanoylcarnitine		Lipid	Fatty Acid Metabolism (Acyl Carnitine, Medium Chain)	genus..Eubacterium..siraeum.group	-0.000339624	0.009116	0.970289	922	0.996505
metab_100001989	glycocholenate sulfate*		Lipid	Secondary Bile Acid Metabolism	Species.faecium	0.000336021	0.00902064	0.970294	922	0.996507
metab_100010850	4-hydroxyphenylacetylglutamine		Peptide	Acetylated Peptides	genus.Barnesiella	0.000349109	0.0093727	0.970296	922	0.996507
metab_480	proline		Amino Acid	Urea cycle; Arginine and Proline Metabolism	Species.hydrogenotrophica	0.000518574	0.0139232	0.970298	922	0.996507
metab_100001734	N6-acetyllysine		Amino Acid	Lysine Metabolism	genus.Subdoligranulum	0.00031392	0.00842964	0.970302	922	0.996509
metab_100001654	1-arachidonoyl-GPI (20:4)*		Lipid	Lysophospholipid	genus.UBA1819	0.000281235	0.00755506	0.970314	922	0.996515
metab_391	citrulline		Amino Acid	Urea cycle; Arginine and Proline Metabolism	family.UCG.011	0.000383445	0.0103002	0.970312	922	0.996515
metab_504	serotonin		Amino Acid	Tryptophan Metabolism	Species.edouardi	0.000438058	0.0117674	0.970313	922	0.996515
metab_100001034	indoleacetate		Amino Acid	Tryptophan Metabolism	Species.intestinalis.2	-0.000682802	0.0183446	0.970317	922	0.996516
metab_100001295	gamma-glutamyltryptophan		Peptide	Gamma-glutamyl Amino Acid	genus.Lachnospiraceae.FCS020.group	-0.000188065	0.00505481	0.97033	922	0.996527
metab_100021324	3,5-dichloro-2,6-dihydroxybenzoic acid		Xenobiotics	Chemical	family.Akkermansiaceae	-0.000339513	0.00912612	0.970332	922	0.996527
metab_100001081	2-pyrrolidinone		Amino Acid	Glutamate Metabolism	genus.Phascolarctobacterium	-0.000212874	0.00572323	0.970338	922	0.996528
metab_100001151	butyrylglycine		Lipid	Fatty Acid Metabolism (also BCAA Metabolism)	genus.Frisingicoccus	-0.000455708	0.0122532	0.970341	922	0.996528
metab_100001485	gamma-glutamylisoleucine*		Peptide	Gamma-glutamyl Amino Acid	genus.Coriobacteriaceae.UCG.002	0.000796634	0.0214205	0.970342	922	0.996528
metab_999912193	X - 12193		NA	NA	family.Desulfovibrionaceae	0.000249147	0.00669913	0.970341	922	0.996528
metab_999915486	X - 15486		NA	NA	genus.Eubacterium	-0.00112457	0.030241	0.970344	922	0.996528
metab_1162	N-acetylneuraminate		Carbohydrate	Aminosugar Metabolism	phylum.Patescibacteria	-0.000464708	0.012498	0.970348	922	0.996529
metab_100001466	3-methylcytidine		Nucleotide	Pyrimidine Metabolism, Cytidine containing	Species.bacterium.1	0.000167178	0.00449742	0.970356	922	0.996535
metab_999912740	X - 12740		NA	NA	Species.vulgatus	-0.000818871	0.0220298	0.970357	922	0.996535
metab_100000406	ribitol		Carbohydrate	Pentose Metabolism	genus.DTU089	-0.000256622	0.00690779	0.970374	922	0.996535
metab_100001254	N-acetyltryptophan		Amino Acid	Tryptophan Metabolism	genus.Epulopiscium	0.000450105	0.0121242	0.970394	922	0.996535
metab_100001266	N-acetylarginine		Amino Acid	Urea cycle; Arginine and Proline Metabolism	genus.Bilophila	0.000443927	0.0119462	0.970365	922	0.996535
metab_100001274	N-acetylthreonine		Amino Acid	Glycine, Serine and Threonine Metabolism	Species.fragilis	0.000231365	0.00623144	0.970391	922	0.996535
metab_100001597	tiglylcarnitine (C5:1-DC)		Amino Acid	Leucine, Isoleucine and Valine Metabolism	Species.uniformis	-0.000294264	0.00791729	0.97036	922	0.996535
metab_100001654	1-arachidonoyl-GPI (20:4)*		Lipid	Lysophospholipid	class.Synergistia	-0.000747827	0.0201495	0.970402	922	0.996535
metab_100001993	pregnenediol disulfate (C21H34O8S2)*		Lipid	Pregnenolone Steroids	family.Coriobacteriales.Incertae.Sedis	-0.000458943	0.0123495	0.970364	922	0.996535
metab_100003415	N6-methyllysine		Amino Acid	Lysine Metabolism	genus..Eubacterium..fissicatena.group	-0.00108207	0.0291365	0.970383	922	0.996535
metab_100006051	myristoleoylcarnitine (C14:1)*		Lipid	Fatty Acid Metabolism (Acyl Carnitine, Monounsaturated)	Species.inops	-0.000349381	0.00940592	0.970378	922	0.996535
metab_100009345	1-palmitoleoyl-2-linolenoyl-GPC (16:1/18:3)*		Lipid	Phosphatidylcholine (PC)	genus.Alloscardovia	0.00145037	0.0390485	0.970379	922	0.996535
metab_100009407	pimeloylcarnitine/3-methyladipoylcarnitine (C7-DC)		Lipid	Fatty Acid Metabolism (Acyl Carnitine, Dicarboxylate)	family.Oscillospiraceae	0.000690003	0.018588	0.970397	922	0.996535
metab_100010917	palmitoyl-oleoyl-glycerol (16:0/18:1) [2]*		Lipid	Diacylglycerol	genus.Eisenbergiella	0.000628155	0.0169255	0.970403	922	0.996535
metab_100010923	linoleoyl-arachidonoyl-glycerol (18:2/20:4) [2]*		Lipid	Diacylglycerol	order.Micrococcales	-0.00157945	0.0425294	0.970383	922	0.996535
metab_100015745	glycosyl ceramide (d18:2/24:1, d18:1/24:2)*		Lipid	Hexosylceramides (HCER)	genus.Desulfovibrio	-0.000279117	0.00751673	0.970387	922	0.996535
metab_100020253	glycine conjugate of C10H12O2*		Partially Characterized Molecules	Partially Characterized Molecules	order.Clostridia.UCG.014	0.000311045	0.00837351	0.970377	922	0.996535
metab_100020515	2-naphthol sulfate		Xenobiotics	Chemical	Species.pectinilyticus	-0.000843712	0.0227278	0.970396	922	0.996535
metab_100020578	4-allylcatechol sulfate		Xenobiotics	Benzoate Metabolism	class.Bacilli	-0.00124152	0.0334267	0.97038	922	0.996535
metab_100020833	2-ketocaprylate		Amino Acid	Leucine, Isoleucine and Valine Metabolism	genus.Lactobacillus	-0.000372277	0.0100186	0.970367	922	0.996535
metab_1111	vanillylmandelate (VMA)		Amino Acid	Tyrosine Metabolism	Species.massiliensis.5	-0.000597728	0.0161078	0.970407	922	0.996535
metab_356	cortisol		Lipid	Corticosteroids	Species.finegoldii.1	0.000334995	0.00902813	0.970409	922	0.996535
metab_363	myo-inositol		Lipid	Inositol Metabolism	order.Methanobacteriales	-0.00054927	0.0147885	0.97038	922	0.996535
metab_999912112	X - 12112		NA	NA	genus.Allisonella	-0.00138329	0.0372754	0.970406	922	0.996535
metab_999912812	X - 12812		NA	NA	genus.Prevotella_7	0.000850162	0.0229071	0.970403	922	0.996535
metab_999923739	X - 23739		NA	NA	Species.uniformis	-0.000191534	0.0051579	0.970386	922	0.996535
metab_100000437	theophylline		Xenobiotics	Xanthine Metabolism	Species.indistinctus	0.000848192	0.0228729	0.970427	922	0.996538
metab_100000665	docosahexaenoate (DHA; 22:6n3)		Lipid	Long Chain Polyunsaturated Fatty Acid (n3 and n6)	genus.Olsenella	-0.000815024	0.0219819	0.970432	922	0.996538
metab_100001208	1-methyl-4-imidazoleacetate		Amino Acid	Histidine Metabolism	family.Peptostreptococcaceae	-0.000253917	0.00685231	0.970449	922	0.996538
metab_100001396	7-methylxanthine		Xenobiotics	Xanthine Metabolism	genus.Catenibacterium	0.000612439	0.0165186	0.970433	922	0.996538
metab_100002227	4-cholesten-3-one		Lipid	Sterol	genus.Coprobacillus	0.000451362	0.0121804	0.970448	922	0.996538
metab_100002254	stearoyl ethanolamide		Lipid	Endocannabinoid	genus.Incertae.Sedis	-0.00027626	0.00744846	0.970422	922	0.996538
metab_100004227	2-aminooctanoate		Lipid	Fatty Acid, Amino	genus.UBA1819	0.000381389	0.0102889	0.970439	922	0.996538
metab_100005372	1-(1-enyl-oleoyl)-GPE (P-18:1)*		Lipid	Lysoplasmalogen	Species.obeum	0.000242124	0.00653192	0.970439	922	0.996538
metab_100005717	1-palmitoyl-GPG (16:0)*		Lipid	Lysophospholipid	family.Peptostreptococcaceae	0.000255223	0.00688491	0.970438	922	0.996538
metab_100006260	6-hydroxyindole sulfate		Xenobiotics	Chemical	genus.Desulfovibrio	-0.000353472	0.00953964	0.970451	922	0.996538
metab_100006293	sphingomyelin (d18:1/20:2, d18:2/20:1, d16:1/22:2)*		Lipid	Sphingomyelins	Species.evryensis	0.000938145	0.0253115	0.970442	922	0.996538
metab_100008916	1-stearoyl-2-docosahexaenoyl-GPC (18:0/22:6)		Lipid	Phosphatidylcholine (PC)	Species.massiliensis.9	0.000919754	0.0248294	0.970459	922	0.996538
metab_100009130	1-oleoyl-2-docosahexaenoyl-GPC (18:1/22:6)*		Lipid	Phosphatidylcholine (PC)	genus.FD2005	0.00047494	0.0128158	0.970446	922	0.996538
metab_100010918	oleoyl-oleoyl-glycerol (18:1/18:1) [1]*		Lipid	Diacylglycerol	Species.magna	-0.00172101	0.0464638	0.970462	922	0.996538
metab_100019968	lyxonate		Carbohydrate	Pentose Metabolism	Species.magna	0.00145782	0.0393211	0.970434	922	0.996538
metab_100019975	hexadecenedioate (C16:1-DC)*		Lipid	Fatty Acid, Dicarboxylate	genus.CHKCI001	0.0014537	0.0392086	0.970433	922	0.996538
metab_100020837	2,6-dihydroxybenzoic acid		Xenobiotics	Drug - Topical Agents	genus..Eubacterium..ruminantium.group	0.000353615	0.00953583	0.970427	922	0.996538
metab_100021100	tetradecadienedioate (C14:2-DC)*		Lipid	Fatty Acid, Dicarboxylate	genus..Eubacterium..nodatum.group	0.00101722	0.0274599	0.970458	922	0.996538
metab_100021467	pentose acid*		Partially Characterized Molecules	Partially Characterized Molecules	Species.tanakaei	-0.00157935	0.0426272	0.970453	922	0.996538
metab_1111	vanillylmandelate (VMA)		Amino Acid	Tyrosine Metabolism	genus.Fenollaria	0.000835087	0.0225451	0.970461	922	0.996538
metab_1134	urate		Nucleotide	Purine Metabolism, (Hypo)Xanthine/Inosine containing	genus.Veillonella	-0.000229587	0.00619834	0.970461	922	0.996538
metab_340	glycine		Amino Acid	Glycine, Serine and Threonine Metabolism	order.Clostridia.vadinBB60.group	-0.000310869	0.00839223	0.970459	922	0.996538
metab_391	citrulline		Amino Acid	Urea cycle; Arginine and Proline Metabolism	order.Chloroplast	0.000775396	0.0209025	0.970417	922	0.996538
metab_100001294	gamma-glutamylglycine		Peptide	Gamma-glutamyl Amino Acid	Species.thetaiotaomicron	-0.000235093	0.00634828	0.970467	922	0.996538
metab_100002094	gamma-CEHC		Cofactors and Vitamins	Tocopherol Metabolism	Species.bacterium.1	0.00030232	0.00816622	0.970477	922	0.996538
metab_1083	N-acetylmethionine		Amino Acid	Methionine, Cysteine, SAM and Taurine Metabolism	genus.Collinsella	-0.000206487	0.00557564	0.970466	922	0.996538
metab_1254	glycerol		Lipid	Glycerolipid Metabolism	genus.Faecalicoccus	-0.00119294	0.0322183	0.970472	922	0.996538
metab_1342	3-methoxytyrosine		Amino Acid	Tyrosine Metabolism	genus.Desulfovibrio	0.000234905	0.00634449	0.970473	922	0.996538
metab_297	sphingosine		Lipid	Sphingosines	Species.parasanguinis	-0.000917434	0.0247774	0.970472	922	0.996538
metab_999912844	X - 12844		NA	NA	class.Incertae.Sedis	-0.000968505	0.0261616	0.970477	922	0.996538
metab_100001397	1,3,7-trimethylurate		Xenobiotics	Xanthine Metabolism	Species.shahii	0.000707896	0.0191381	0.970502	922	0.996544
metab_100001502	gamma-glutamyl-2-aminobutyrate		Peptide	Gamma-glutamyl Amino Acid	genus.Flavonifractor	-0.000265694	0.00718105	0.970494	922	0.996544
metab_100006296	sphingomyelin (d18:1/22:2, d18:2/22:1, d16:1/24:2)*		Lipid	Sphingomyelins	genus.Lachnospiraceae.NK4B4.group	0.000590286	0.0159557	0.970497	922	0.996544
metab_100006378	N-acetylkynurenine (2)		Amino Acid	Tryptophan Metabolism	genus.Defluviitaleaceae.UCG.011	0.000495297	0.0133885	0.970498	922	0.996544
metab_100010850	4-hydroxyphenylacetylglutamine		Peptide	Acetylated Peptides	Species.hydrogenotrophica	-0.000878943	0.0237562	0.970494	922	0.996544
metab_100019981	heptenedioate (C7:1-DC)*		Lipid	Fatty Acid, Dicarboxylate	Species.inulinivorans	-0.000247401	0.00668809	0.9705	922	0.996544
metab_344	guanidinoacetate		Amino Acid	Creatine Metabolism	Species.anginosus	0.000839622	0.0226923	0.970493	922	0.996544
metab_572	glucose		Carbohydrate	Glycolysis, Gluconeogenesis, and Pyruvate Metabolism	genus.Anaerosporobacter	0.000534626	0.0144538	0.970502	922	0.996544
metab_999912306	X - 12306		NA	NA	family.Peptococcaceae	0.00061976	0.0167472	0.970488	922	0.996544
metab_100000626	sphingosine 1-phosphate		Lipid	Sphingosines	Species.longoviformis	0.000896159	0.0242416	0.970519	922	0.996546
metab_100001597	tiglylcarnitine (C5:1-DC)		Amino Acid	Leucine, Isoleucine and Valine Metabolism	genus.Epulopiscium	0.000798006	0.0215809	0.970511	922	0.996546
metab_100005717	1-palmitoyl-GPG (16:0)*		Lipid	Lysophospholipid	genus.Romboutsia	0.000230098	0.00622342	0.970515	922	0.996546
metab_100020262	glutamine conjugate of C6H10O2 (2)*		Partially Characterized Molecules	Partially Characterized Molecules	family.Saccharimonadaceae	-0.000950174	0.0257021	0.970518	922	0.996546
metab_566	valine		Amino Acid	Leucine, Isoleucine and Valine Metabolism	Species.minuta	-0.000952201	0.0257556	0.970517	922	0.996546
metab_999911381	X - 11381		NA	NA	Species.ovatus	0.000339811	0.00919149	0.970517	922	0.996546
metab_999917357	X - 17357		NA	NA	Species.ramosum	0.000504806	0.0136532	0.970514	922	0.996546
metab_100004182	3b-hydroxy-5-cholenoic acid		Lipid	Secondary Bile Acid Metabolism	Species.tanakaei	-0.000956756	0.0258863	0.970525	922	0.99655
metab_999925422	X - 25422		NA	NA	family.Ethanoligenenaceae	-0.00133023	0.035995	0.970528	922	0.996551
metab_100000841	oxalate (ethanedioate)		Cofactors and Vitamins	Ascorbate and Aldarate Metabolism	Species.sedimentorum	0.000374433	0.010138	0.970546	922	0.996552
metab_100001182	docosadienoate (22:2n6)		Lipid	Long Chain Polyunsaturated Fatty Acid (n3 and n6)	order.Peptococcales	-0.000388182	0.0105102	0.970546	922	0.996552
metab_100015637	2-hydroxybehenate		Lipid	Fatty Acid, Monohydroxy	genus.DTU089	0.000200885	0.005438	0.97054	922	0.996552
metab_100020819	glycoursodeoxycholic acid sulfate (1)		Lipid	Secondary Bile Acid Metabolism	genus.Succiniclasticum	0.00108551	0.0293905	0.970546	922	0.996552
metab_100022006	bilirubin degradation product, C17H18N2O4 (2)**		Partially Characterized Molecules	Partially Characterized Molecules	family.Tannerellaceae	-0.000356855	0.00966078	0.970542	922	0.996552
metab_50	spermidine		Amino Acid	Polyamine Metabolism	family.Lachnospiraceae	0.000886833	0.0240051	0.970538	922	0.996552
metab_999911880	X - 11880		NA	NA	order.Eubacteriales	-0.000787662	0.0213171	0.970533	922	0.996552
metab_999921319	X - 21319		NA	NA	genus.Oribacterium	-0.000809134	0.0219021	0.970539	922	0.996552
metab_100000963	homocitrulline		Amino Acid	Urea cycle; Arginine and Proline Metabolism	family.Veillonellaceae	0.000290167	0.00786058	0.970562	922	0.996556
metab_100002028	androstenediol (3beta,17beta) monosulfate (1)		Lipid	Androgenic Steroids	family.Hydrogenoanaerobacterium	0.00110779	0.0300113	0.970563	922	0.996556
metab_100002152	andro steroid monosulfate C19H28O6S (1)*		Lipid	Androgenic Steroids	Species.coprophilus	0.00098409	0.0266575	0.97056	922	0.996556
metab_1528	1-palmitoyl-2-linoleoyl-GPI (16:0/18:2)		Lipid	Phosphatidylinositol (PI)	genus.Adlercreutzia	-0.00046078	0.0124823	0.970561	922	0.996556
metab_999913844	X - 13844		NA	NA	Species.vadensis	-0.00287421	0.0778509	0.970558	922	0.996556
metab_999913866	X - 13866		NA	NA	genus.Howardella	-0.000526029	0.0142479	0.970557	922	0.996556
metab_100005391	3-(3-hydroxyphenyl)propionate sulfate		Xenobiotics	Benzoate Metabolism	family.Eubacteriaceae	-0.0016834	0.0456084	0.970565	922	0.996556
metab_100020417	N6,N6-dimethyllysine		Amino Acid	Lysine Metabolism	Species.pectinoschiza	0.00040097	0.0108666	0.970574	922	0.996561
metab_806	dimethylglycine		Amino Acid	Glycine, Serine and Threonine Metabolism	genus.Roseburia	-0.000393608	0.0106674	0.970574	922	0.996561
metab_100021760	N-acetyl-2-aminoadipate		Amino Acid	Lysine Metabolism	genus.Lachnospiraceae.UCG.009	0.000623271	0.0168982	0.970586	922	0.996562
metab_100022013	tetrahydrocortisol glucuronide		Lipid	Corticosteroids	genus.Solobacterium	0.000552737	0.0149856	0.970585	922	0.996562
metab_800	cysteine		Amino Acid	Methionine, Cysteine, SAM and Taurine Metabolism	genus.Bifidobacterium	-0.000200584	0.00543724	0.97058	922	0.996562
metab_999917654	X - 17654		NA	NA	family.Bacteroidaceae	-0.000507068	0.0137481	0.970587	922	0.996562
metab_999921383	X - 21383		NA	NA	order.Synergistales	0.00120007	0.0325321	0.970582	922	0.996562
metab_100000743	2-hydroxyoctanoate		Lipid	Fatty Acid, Monohydroxy	genus.CAG.873	0.000504023	0.0136667	0.970589	922	0.996563
metab_100000282	N-acetylglutamate		Amino Acid	Glutamate Metabolism	Species.faecium	0.00026407	0.00716613	0.970613	922	0.996563
metab_100000665	docosahexaenoate (DHA; 22:6n3)		Lipid	Long Chain Polyunsaturated Fatty Acid (n3 and n6)	Species.massiliensis.2	-0.000681924	0.0185041	0.970611	922	0.996563
metab_100001425	5,6-dihydrouridine		Nucleotide	Pyrimidine Metabolism, Uracil containing	Species.putredinis	0.000140098	0.00380264	0.970619	922	0.996563
metab_100001562	2-palmitoyl-GPC (16:0)*		Lipid	Lysophospholipid	Species.xylaniphila	0.000788896	0.0213968	0.970597	922	0.996563
metab_100002196	13-HODE + 9-HODE		Lipid	Fatty Acid, Monohydroxy	class.Alphaproteobacteria	0.000387463	0.0105093	0.970598	922	0.996563
metab_100004499	6-oxopiperidine-2-carboxylate		Amino Acid	Lysine Metabolism	Species.lenta	-0.000408515	0.0110786	0.970594	922	0.996563
metab_100006378	N-acetylkynurenine (2)		Amino Acid	Tryptophan Metabolism	order.Acidaminococcales	-0.000306316	0.00830974	0.970603	922	0.996563
metab_100006438	citraconate/glutaconate		Energy	TCA Cycle	genus.Lachnospiraceae.ND3007.group	-0.000568204	0.0154232	0.97062	922	0.996563
metab_100009272	glycosyl-N-palmitoyl-sphingosine (d18:1/16:0)		Lipid	Hexosylceramides (HCER)	Species.massiliensis.4	-0.000465445	0.0126338	0.97062	922	0.996563
metab_503	serine		Amino Acid	Glycine, Serine and Threonine Metabolism	genus.Collinsella	-0.000205007	0.00556281	0.97061	922	0.996563
metab_999912193	X - 12193		NA	NA	Species.fermentans	-0.000470967	0.0127828	0.970618	922	0.996563
metab_999912906	X - 12906		NA	NA	Species.catus	0.000243491	0.00660851	0.970617	922	0.996563
metab_999921353	X - 21353		NA	NA	Species.wadsworthia	-0.000502113	0.0136243	0.970609	922	0.996563
metab_999924811	X - 24811		NA	NA	genus.Terrisporobacter	0.000431932	0.0117228	0.970616	922	0.996563
metab_999922771	X - 22771		NA	NA	genus.GCA.900066755	-0.00109685	0.0297804	0.970628	922	0.996569
metab_100015737	ceramide (d18:1/17:0, d17:1/18:0)*		Lipid	Ceramides	genus.Family.XIII.UCG.001	-0.000323066	0.00877244	0.970631	922	0.99657
metab_100000467	3-indoxyl sulfate		Amino Acid	Tryptophan Metabolism	genus.Faecalitalea	-0.000723302	0.0196605	0.970661	922	0.996574
metab_100001211	sebacate (C10-DC)		Lipid	Fatty Acid, Dicarboxylate	genus.Fenollaria	-0.00106212	0.0288483	0.970639	922	0.996574
metab_100001502	gamma-glutamyl-2-aminobutyrate		Peptide	Gamma-glutamyl Amino Acid	genus..Eubacterium..nodatum.group	-0.000548605	0.0149077	0.970653	922	0.996574
metab_100001511	1-palmitoleoyl-GPC (16:1)*		Lipid	Lysophospholipid	family.Peptococcaceae	0.000367037	0.0099772	0.970663	922	0.996574
metab_100001597	tiglylcarnitine (C5:1-DC)		Amino Acid	Leucine, Isoleucine and Valine Metabolism	Species.wadsworthensis	-0.000356405	0.00969335	0.970678	922	0.996574
metab_100001739	dihomo-linolenate (20:3n3 or n6)		Lipid	Long Chain Polyunsaturated Fatty Acid (n3 and n6)	genus.Colidextribacter	0.000404039	0.0109797	0.970654	922	0.996574
metab_100001778	1-linoleoyl-GPI (18:2)*		Lipid	Lysophospholipid	family.Ethanoligenenaceae	-0.00108138	0.0294136	0.970681	922	0.996574
metab_100002122	3-hydroxyhippurate		Xenobiotics	Benzoate Metabolism	Species.animalis	0.00159428	0.0433376	0.970663	922	0.996574
metab_100004083	glycohyocholate		Lipid	Secondary Bile Acid Metabolism	genus..Eubacterium..nodatum.group	-0.00116266	0.0316151	0.970672	922	0.996574
metab_100004541	acisoga		Amino Acid	Polyamine Metabolism	class.Alphaproteobacteria	0.000343122	0.00933108	0.970675	922	0.996574
metab_100005373	fructosyllysine		Amino Acid	Lysine Metabolism	Species.coprophilus	-0.000498516	0.0135501	0.97066	922	0.996574
metab_100006430	arabitol/xylitol		Carbohydrate	Pentose Metabolism	genus..Eubacterium..brachy.group	-0.00034218	0.00929474	0.970641	922	0.996574
metab_100009162	1-(1-enyl-palmitoyl)-2-palmitoyl-GPC (P-16:0/16:0)*		Lipid	Plasmalogen	family.Enterobacteriaceae	0.000184017	0.00499991	0.97065	922	0.996574
metab_100009407	pimeloylcarnitine/3-methyladipoylcarnitine (C7-DC)		Lipid	Fatty Acid Metabolism (Acyl Carnitine, Dicarboxylate)	Species.invisus	-0.000253574	0.00689899	0.970688	922	0.996574
metab_100010895	2'-O-methylcytidine		Nucleotide	Pyrimidine Metabolism, Cytidine containing	class.Saccharimonadia	-0.000465832	0.012663	0.970663	922	0.996574
metab_100015786	sphingomyelin (d18:0/20:0, d16:0/22:0)*		Lipid	Dihydrosphingomyelins	order.Bifidobacteriales	0.00027913	0.0075912	0.970676	922	0.996574
metab_1110	N-acetylalanine		Amino Acid	Alanine and Aspartate Metabolism	genus.Lachnospiraceae.FCS020.group	0.000212221	0.00576611	0.970649	922	0.996574
metab_158	5,6-dihydrothymine		Nucleotide	Pyrimidine Metabolism, Thymine containing	Species.bacterium.1	0.000170111	0.0046268	0.97068	922	0.996574
metab_1629	taurochenodeoxycholate		Lipid	Primary Bile Acid Metabolism	genus.Shuttleworthia	-0.000808649	0.0220006	0.970688	922	0.996574
metab_209	adenosine 5'-monophosphate (AMP)		Nucleotide	Purine Metabolism, Adenine containing	genus.Catenibacillus	-0.000684352	0.0186063	0.970668	922	0.996574
metab_356	cortisol		Lipid	Corticosteroids	genus.Rikenellaceae.RC9.gut.group	-0.000756427	0.020564	0.970665	922	0.996574
metab_999912221	X - 12221		NA	NA	order.Enterobacterales	0.0003357	0.00913271	0.970686	922	0.996574
metab_999914939	X - 14939		NA	NA	Species.formigenes	0.00112191	0.0304738	0.97064	922	0.996574
metab_999915486	X - 15486		NA	NA	genus.Christensenellaceae.R.7.group	-0.000440881	0.0119943	0.970687	922	0.996574
metab_999917690	X - 17690		NA	NA	order.DTU014	0.00252251	0.0686276	0.970687	922	0.996574
metab_100000463	indolelactate		Amino Acid	Tryptophan Metabolism	order.Erysipelotrichales	0.000388606	0.0105855	0.970724	922	0.996574
metab_100001335	eicosenoate (20:1)		Lipid	Long Chain Monounsaturated Fatty Acid	Species.putredinis	-0.00033214	0.00903804	0.970693	922	0.996574
metab_100001392	laurylcarnitine (C12)		Lipid	Fatty Acid Metabolism (Acyl Carnitine, Medium Chain)	genus.Solobacterium	-0.000622057	0.0169405	0.970716	922	0.996574
metab_100001393	isovalerylcarnitine (C5)		Amino Acid	Leucine, Isoleucine and Valine Metabolism	genus.GCA.900066755	0.00104219	0.0283879	0.970723	922	0.996574
metab_100001412	N2,N2-dimethylguanosine		Nucleotide	Purine Metabolism, Guanine containing	Species.massiliensis.7	0.000605638	0.0164831	0.970698	922	0.996574
metab_100001868	4-allylphenol sulfate		Xenobiotics	Food Component/Plant	family.Synergistaceae	-0.00156327	0.0425656	0.970712	922	0.996574
metab_100002129	pregnenolone sulfate		Lipid	Pregnenolone Steroids	genus.Oribacterium	-0.000921787	0.0251088	0.970723	922	0.996574
metab_100002500	formiminoglutamate		Amino Acid	Histidine Metabolism	Species.fastidiosa	-0.00182448	0.0497036	0.970727	922	0.996574
metab_100010936	oleoyl-arachidonoyl-glycerol (18:1/20:4) [1]*		Lipid	Diacylglycerol	genus.Barnesiella	0.000347476	0.00946505	0.970723	922	0.996574
metab_100021467	pentose acid*		Partially Characterized Molecules	Partially Characterized Molecules	Species.senegalensis	-0.000996874	0.0271584	0.970728	922	0.996574
metab_1258	anthranilate		Amino Acid	Tryptophan Metabolism	genus.Merdibacter	0.000434541	0.0118373	0.970725	922	0.996574
metab_482	lactate		Carbohydrate	Glycolysis, Gluconeogenesis, and Pyruvate Metabolism	Species.pleomorphus	-0.00118428	0.0322447	0.97071	922	0.996574
metab_564	threonine		Amino Acid	Glycine, Serine and Threonine Metabolism	family.UCG.010	0.000239342	0.00651471	0.970702	922	0.996574
metab_999912407	X - 12407		NA	NA	family.Pasteurellaceae	-0.00101687	0.0276706	0.970693	922	0.996574
metab_999917676	X - 17676		NA	NA	genus.Mitsuokella	-0.000496657	0.0135173	0.970699	922	0.996574
metab_999921339	X - 21339		NA	NA	genus.Pseudomonas	-0.00109565	0.0298404	0.970719	922	0.996574
metab_999923787	X - 23787		NA	NA	genus.Coriobacteriaceae.UCG.002	-0.00118799	0.0323607	0.970724	922	0.996574
metab_999925420	X - 25420		NA	NA	Species.bouchesdurhonensis	0.00111323	0.0303222	0.970722	922	0.996574
metab_100005391	3-(3-hydroxyphenyl)propionate sulfate		Xenobiotics	Benzoate Metabolism	genus.Merdibacter	-0.00111135	0.0302838	0.970734	922	0.996578
metab_100000295	tartarate		Xenobiotics	Food Component/Plant	genus.Gordonibacter	-0.00118081	0.0321899	0.970746	922	0.996579
metab_100001251	decanoylcarnitine (C10)		Lipid	Fatty Acid Metabolism (Acyl Carnitine, Medium Chain)	genus.Hungatella	-0.000562115	0.015323	0.970745	922	0.996579
metab_100002367	2R,3R-dihydroxybutyrate		Lipid	Fatty Acid, Dihydroxy	genus.Catenibacterium	-0.000289042	0.00787913	0.970745	922	0.996579
metab_100015620	lactosyl-N-nervonoyl-sphingosine (d18:1/24:1)*		Lipid	Lactosylceramides (LCER)	family.Bifidobacteriaceae	-0.000216248	0.00589595	0.970751	922	0.996579
metab_100021990	3-hydroxyoctanoylcarnitine (1)		Lipid	Fatty Acid Metabolism (Acyl Carnitine, Hydroxy)	order.Chloroplast	-0.00127747	0.0348234	0.970745	922	0.996579
metab_999912906	X - 12906		NA	NA	Species.massiliensis.8	0.000693292	0.0189031	0.970752	922	0.996579
metab_999921829	X - 21829		NA	NA	Species.intestini	0.000709516	0.0193457	0.970752	922	0.996579
metab_999924307	X - 24307		NA	NA	phylum.Euryarchaeota	-0.000743187	0.0202609	0.970748	922	0.996579
metab_100000054	5-hydroxylysine		Amino Acid	Lysine Metabolism	order.Opitutales	0.00107092	0.0292049	0.970757	922	0.99658
metab_100002796	cis-4-decenoate (10:1n6)*		Lipid	Medium Chain Fatty Acid	genus.Succiniclasticum	0.000693573	0.0189149	0.970758	922	0.99658
metab_100021711	decadienedioic acid (C10:2-DC)**		Lipid	Fatty Acid, Dicarboxylate	Species.intestini	-0.00104091	0.0283929	0.970764	922	0.99658
metab_893	arachidate (20:0)		Lipid	Long Chain Saturated Fatty Acid	genus.Lachnospiraceae.UCG.007	0.000581627	0.0158639	0.970761	922	0.99658
metab_999921471	X - 21471		NA	NA	genus.Coprobacillus	0.000684909	0.018682	0.970763	922	0.99658
metab_100004110	3-methyl catechol sulfate (2)		Xenobiotics	Benzoate Metabolism	family.Akkermansiaceae	-0.000486264	0.013268	0.970773	922	0.996585
metab_999913507	X - 13507		NA	NA	Species.distasonis	0.000408315	0.0111404	0.970771	922	0.996585
metab_100021711	decadienedioic acid (C10:2-DC)**		Lipid	Fatty Acid, Dicarboxylate	Species.sanguinis	0.000479557	0.0130877	0.970779	922	0.996589
metab_100000257	glucuronate		Carbohydrate	Aminosugar Metabolism	Species.eggerthii	-0.00032429	0.00885146	0.970783	922	0.996591
metab_100000096	4-guanidinobutanoate		Amino Acid	Guanidino and Acetamido Metabolism	Species.tertium	0.00137876	0.0376388	0.970787	922	0.996591
metab_1094	thyroxine		Amino Acid	Tyrosine Metabolism	genus.Prevotella_7	0.000274765	0.00750032	0.970785	922	0.996591
metab_100000626	sphingosine 1-phosphate		Lipid	Sphingosines	family.Hafniaceae	-0.000729666	0.019947	0.970828	922	0.996593
metab_100001276	N-acetylisoleucine		Amino Acid	Leucine, Isoleucine and Valine Metabolism	phylum.Euryarchaeota	0.000522831	0.0142756	0.970793	922	0.996593
metab_100001276	N-acetylisoleucine		Amino Acid	Leucine, Isoleucine and Valine Metabolism	Species.mayombei	0.00078794	0.021527	0.97081	922	0.996593
metab_100001567	1-palmitoyl-GPE (16:0)		Lipid	Lysophospholipid	Species.evryensis	0.000946838	0.0258736	0.970816	922	0.996593
metab_100001580	docosapentaenoate (n6 DPA; 22:5n6)		Lipid	Long Chain Polyunsaturated Fatty Acid (n3 and n6)	Species.succinatutens	0.000497803	0.0136078	0.970826	922	0.996593
metab_100001730	3,4-dihydroxybutyrate		Lipid	Fatty Acid, Dihydroxy	Species.timonensis	0.000915931	0.0250312	0.970819	922	0.996593
metab_100002029	androstenediol (3beta,17beta) monosulfate (2)		Lipid	Androgenic Steroids	genus.Terrisporobacter	0.000410006	0.0112082	0.970827	922	0.996593
metab_100002199	tridecenedioate (C13:1-DC)*		Lipid	Fatty Acid, Dicarboxylate	genus.Lacticaseibacillus	-0.000789596	0.0215721	0.97081	922	0.996593
metab_100005350	1-linolenoyl-GPC (18:3)*		Lipid	Lysophospholipid	genus.Candidatus.Soleaferrea	-0.000595205	0.0162552	0.970799	922	0.996593
metab_100005373	fructosyllysine		Amino Acid	Lysine Metabolism	order.Rhodospirillales	0.000266669	0.00728967	0.970827	922	0.996593
metab_100010916	palmitoyl-oleoyl-glycerol (16:0/18:1) [1]*		Lipid	Diacylglycerol	Species.sobrinus	-0.001213	0.0331592	0.970827	922	0.996593
metab_100020893	2,3-dihydroxy-5-methylthio-4-pentenoate (DMTPA)*		Amino Acid	Methionine, Cysteine, SAM and Taurine Metabolism	class.Bacteroidia	-0.000333093	0.00909747	0.970801	922	0.996593
metab_1021	5-oxoproline		Amino Acid	Glutathione Metabolism	genus.Butyricicoccus	0.000224482	0.00613226	0.970807	922	0.996593
metab_1547	N-stearoyl-sphingosine (d18:1/18:0)*		Lipid	Ceramides	genus.Ruminiclostridium	0.000817479	0.02233	0.970805	922	0.996593
metab_917	asparagine		Amino Acid	Alanine and Aspartate Metabolism	Species.coprophilus	-0.000354173	0.00967165	0.970796	922	0.996593
metab_999913844	X - 13844		NA	NA	Species.ihumii	0.00147317	0.0402654	0.970823	922	0.996593
metab_999923587	X - 23587		NA	NA	genus.Streptococcus	0.000443005	0.0121047	0.970814	922	0.996593
metab_999926108	X - 26108		NA	NA	Species.succinatutens	0.000273185	0.00746767	0.970826	922	0.996593
metab_100006005	5alpha-androstan-3alpha,17beta-diol monosulfate (2)		Lipid	Androgenic Steroids	Species.massiliensis.3	-0.000636058	0.0173951	0.97084	922	0.996603
metab_100001162	propionylcarnitine (C3)		Lipid	Fatty Acid Metabolism (also BCAA Metabolism)	genus.Turicibacter	-0.000255859	0.0070015	0.970857	922	0.996603
metab_100001271	1-stearoyl-GPC (18:0)		Lipid	Lysophospholipid	family.Tannerellaceae	-0.000280288	0.00766967	0.970856	922	0.996603
metab_100001654	1-arachidonoyl-GPI (20:4)*		Lipid	Lysophospholipid	Species.animalis	-0.000579997	0.0158642	0.970844	922	0.996603
metab_1442	beta-hydroxyisovalerate		Amino Acid	Leucine, Isoleucine and Valine Metabolism	family.Monoglobaceae	-0.000299212	0.00818662	0.970853	922	0.996603
metab_363	myo-inositol		Lipid	Inositol Metabolism	class.Incertae.Sedis	0.000665856	0.0182204	0.970856	922	0.996603
metab_800	cysteine		Amino Acid	Methionine, Cysteine, SAM and Taurine Metabolism	order.RF39	-0.000277772	0.00760106	0.970857	922	0.996603
metab_999921467	X - 21467		NA	NA	Species.johnsonii	0.000704218	0.0192666	0.970851	922	0.996603
metab_999924418	X - 24418		NA	NA	Species.scindens	-0.00150843	0.0412636	0.970847	922	0.996603
metab_100000802	acetylcarnitine (C2)		Lipid	Fatty Acid Metabolism (Acyl Carnitine, Short Chain)	Species.urinimassiliense	0.00114043	0.0312212	0.97087	922	0.996614
metab_999914939	X - 14939		NA	NA	class.Actinobacteria	0.000308666	0.00845102	0.970873	922	0.996614
metab_100021530	S-carboxyethylcysteine		Amino Acid	Methionine, Cysteine, SAM and Taurine Metabolism	Species.cutis	0.00145391	0.03982	0.970882	922	0.996617
metab_999923639	X - 23639		NA	NA	Species.longicatena	0.000249328	0.00682848	0.970882	922	0.996617
metab_999926119	X - 26119		NA	NA	order.Synergistales	-0.000944221	0.0258594	0.970881	922	0.996617
metab_100020203	3-hydroxystachydrine*		Xenobiotics	Food Component/Plant	class.Verrucomicrobiae	-0.00102569	0.0280972	0.970888	922	0.996619
metab_100021104	pregnenetriol disulfate*		Lipid	Pregnenolone Steroids	class.Gammaproteobacteria	-0.000418015	0.0114505	0.970887	922	0.996619
metab_999913728	X - 13728		NA	NA	genus.Christensenella	-0.0012043	0.0329933	0.970891	922	0.996619
metab_999917690	X - 17690		NA	NA	class.Alphaproteobacteria	-0.000916845	0.0251198	0.970893	922	0.996619
metab_100004046	N-acetylcarnosine		Amino Acid	Histidine Metabolism	genus.Eubacterium	0.00083829	0.0229725	0.970899	922	0.996621
metab_100008955	tricosanoyl sphingomyelin (d18:1/23:0)*		Lipid	Sphingomyelins	genus.Holdemanella	-0.000189834	0.00520291	0.970903	922	0.996621
metab_566	valine		Amino Acid	Leucine, Isoleucine and Valine Metabolism	genus.CAG.873	-0.000338145	0.00926634	0.970898	922	0.996621
metab_999916397	X - 16397		NA	NA	genus.Mitsuokella	0.000563861	0.0154538	0.970902	922	0.996621
metab_100001405	1-methylxanthine		Xenobiotics	Xanthine Metabolism	Species.timonensis	-0.00212804	0.0583738	0.970927	922	0.996627
metab_100001570	1-linoleoyl-GPE (18:2)*		Lipid	Lysophospholipid	Species.isoflavoniconvertens	-0.000445882	0.012229	0.970923	922	0.996627
metab_100002199	tridecenedioate (C13:1-DC)*		Lipid	Fatty Acid, Dicarboxylate	family.Acidaminococcaceae	0.000295534	0.0081082	0.970933	922	0.996627
metab_100009181	1-stearoyl-2-oleoyl-GPI (18:0/18:1)*		Lipid	Phosphatidylinositol (PI)	family.Lachnospiraceae	0.00139579	0.0382855	0.970926	922	0.996627
metab_100015681	palmitoleoyl-arachidonoyl-glycerol (16:1/20:4) [2]*		Lipid	Diacylglycerol	genus.Enterorhabdus	-0.0005847	0.0160407	0.970931	922	0.996627
metab_100021105	eicosenedioate (C20:1-DC)*		Lipid	Fatty Acid, Dicarboxylate	genus.Parabacteroides	0.000434868	0.0119252	0.970919	922	0.996627
metab_1518	N-palmitoyl-sphingosine (d18:1/16:0)		Lipid	Ceramides	Species.animalis	0.000535105	0.0146711	0.970913	922	0.996627
metab_999911470	X - 11470		NA	NA	family.Desulfovibrionaceae	0.00039029	0.0107027	0.970919	922	0.996627
metab_999912707	X - 12707		NA	NA	Species.xylaniphila	-0.00100508	0.0275746	0.970932	922	0.996627
metab_999913866	X - 13866		NA	NA	Species.muciniphila	0.000430918	0.011822	0.970931	922	0.996627
metab_999918899	X - 18899		NA	NA	genus.Parabacteroides	-0.000318043	0.0087203	0.970915	922	0.996627
metab_100001662	deoxycarnitine		Lipid	Carnitine Metabolism	Species.succinatiphilus	-0.000802358	0.0220179	0.970939	922	0.996627
metab_189	N6,N6,N6-trimethyllysine		Amino Acid	Lysine Metabolism	Species.putredinis	-0.00032844	0.00901378	0.970942	922	0.996627
metab_999916397	X - 16397		NA	NA	phylum.Firmicutes	0.00103962	0.0285304	0.97094	922	0.996627
metab_999923787	X - 23787		NA	NA	genus.Frisingicoccus	-0.000634687	0.0174184	0.970941	922	0.996627
metab_376	isoleucine		Amino Acid	Leucine, Isoleucine and Valine Metabolism	genus.Escherichia.Shigella	-0.000126504	0.00347216	0.970945	922	0.996628
metab_100000846	erythritol		Xenobiotics	Food Component/Plant	genus.Butyrivibrio	-0.000258788	0.00711056	0.970976	922	0.996633
metab_100000936	3-methyl-2-oxobutyrate		Amino Acid	Leucine, Isoleucine and Valine Metabolism	genus.Faecalicoccus	0.000699678	0.0192234	0.970974	922	0.996633
metab_100000963	homocitrulline		Amino Acid	Urea cycle; Arginine and Proline Metabolism	Species.virosa	0.000641513	0.0176243	0.970972	922	0.996633
metab_100001253	N-acetylglutamine		Amino Acid	Glutamate Metabolism	order.Monoglobales	-0.000434297	0.0119392	0.970991	922	0.996633
metab_100001993	pregnenediol disulfate (C21H34O8S2)*		Lipid	Pregnenolone Steroids	genus.Turicibacter	0.000399123	0.0109714	0.970989	922	0.996633
metab_100002796	cis-4-decenoate (10:1n6)*		Lipid	Medium Chain Fatty Acid	order.Acidaminococcales	0.000320758	0.00881765	0.97099	922	0.996633
metab_100004299	N-acetyl-1-methylhistidine*		Amino Acid	Histidine Metabolism	genus.Rothia	-0.00189341	0.0520063	0.970966	922	0.996633
metab_100006282	umbelliferone sulfate		Xenobiotics	Food Component/Plant	Species.vadensis	0.00305792	0.0840541	0.970987	922	0.996633
metab_100008954	palmitoyl dihydrosphingomyelin (d18:0/16:0)*		Lipid	Dihydrosphingomyelins	Species.hominis	0.000207805	0.00571214	0.970988	922	0.996633
metab_100015727	ceramide (d16:1/24:1, d18:1/22:1)*		Lipid	Ceramides	Species.fastidiosa	0.00173809	0.0477377	0.970964	922	0.996633
metab_100020377	ethyl beta-glucopyranoside		Xenobiotics	Food Component/Plant	genus.Oscillospira	-0.000860304	0.0236518	0.970992	922	0.996633
metab_100021104	pregnenetriol disulfate*		Lipid	Pregnenolone Steroids	genus.Weissella	-0.00147889	0.0406468	0.970984	922	0.996633
metab_100021131	undecenoylcarnitine (C11:1)		Lipid	Fatty Acid Metabolism (Acyl Carnitine, Monounsaturated)	genus.Ruminiclostridium	0.000826496	0.0227095	0.970976	922	0.996633
metab_100021711	decadienedioic acid (C10:2-DC)**		Lipid	Fatty Acid, Dicarboxylate	genus..Eubacterium..eligens.group	-0.00046478	0.0127613	0.970955	922	0.996633
metab_376	isoleucine		Amino Acid	Leucine, Isoleucine and Valine Metabolism	family.Bacillaceae	-0.000779525	0.0214311	0.970993	922	0.996633
metab_564	threonine		Amino Acid	Glycine, Serine and Threonine Metabolism	genus.Christensenella	0.000514984	0.0141408	0.970957	922	0.996633
metab_62	12,13-DiHOME		Lipid	Fatty Acid, Dihydroxy	Species.pectinilyticus	-0.000420772	0.0115571	0.970965	922	0.996633
metab_823	pyruvate		Carbohydrate	Glycolysis, Gluconeogenesis, and Pyruvate Metabolism	phylum.Cyanobacteria	-0.000401628	0.0110266	0.970953	922	0.996633
metab_999912112	X - 12112		NA	NA	Species.finegoldii	0.00078047	0.0214474	0.97098	922	0.996633
metab_999924475	X - 24475		NA	NA	genus.Senegalimassilia	0.000646651	0.0177601	0.970963	922	0.996633
metab_229	arachidonate (20:4n6)		Lipid	Long Chain Polyunsaturated Fatty Acid (n3 and n6)	genus.Prevotella_7	0.000468543	0.0128824	0.970995	922	0.996633
metab_999926109	X - 26109		NA	NA	genus.Negativibacillus	0.000440508	0.0121128	0.970998	922	0.996634
metab_100001334	N-acetylproline		Amino Acid	Urea cycle; Arginine and Proline Metabolism	class.Desulfovibrionia	-0.00030224	0.00831283	0.971005	922	0.996637
metab_445	orotate		Nucleotide	Pyrimidine Metabolism, Orotate containing	phylum.Proteobacteria	0.00031326	0.00861543	0.971003	922	0.996637
metab_100001778	1-linoleoyl-GPI (18:2)*		Lipid	Lysophospholipid	genus.Anaerofustis	0.000772407	0.0212495	0.971012	922	0.99664
metab_100009028	N-palmitoyl-sphinganine (d18:0/16:0)		Lipid	Dihydroceramides	genus.Family.XIII.AD3011.group	0.000341459	0.00939389	0.971012	922	0.99664
metab_100002528	sulfate*		Xenobiotics	Chemical	genus.Epulopiscium	0.000507125	0.0139553	0.97102	922	0.996644
metab_100022006	bilirubin degradation product, C17H18N2O4 (2)**		Partially Characterized Molecules	Partially Characterized Molecules	Species.longum	0.000236646	0.00651192	0.971019	922	0.996644
metab_100001064	glycolithocholate		Lipid	Secondary Bile Acid Metabolism	Species.magna	0.00233815	0.0643812	0.971038	922	0.996646
metab_100001121	pyridoxate		Cofactors and Vitamins	Vitamin B6 Metabolism	Species.atypica	-0.00119913	0.0330229	0.971042	922	0.996646
metab_100001197	10-undecenoate (11:1n1)		Lipid	Medium Chain Fatty Acid	genus.Faecalitalea	-0.000699632	0.0192788	0.971059	922	0.996646
metab_100001271	1-stearoyl-GPC (18:0)		Lipid	Lysophospholipid	order.Eubacteriales	-0.000543699	0.0149808	0.971057	922	0.996646
metab_100001594	beta-hydroxyisovaleroylcarnitine		Amino Acid	Leucine, Isoleucine and Valine Metabolism	Species.ihumii	0.000572864	0.0157833	0.971055	922	0.996646
metab_100002028	androstenediol (3beta,17beta) monosulfate (1)		Lipid	Androgenic Steroids	Species.vadensis	-0.00209625	0.0577255	0.97104	922	0.996646
metab_100003169	isoleucylglycine		Peptide	Dipeptide	Species.sanguinis	-0.000170277	0.00469331	0.971067	922	0.996646
metab_100015684	myristoyl-linoleoyl-glycerol (14:0/18:2) [2]*		Lipid	Diacylglycerol	genus.Barnesiella	-0.000405842	0.0111843	0.971062	922	0.996646
metab_100021103	pregnenetriol sulfate*		Lipid	Pregnenolone Steroids	Species.vulgatus	0.000268653	0.00739779	0.971039	922	0.996646
metab_100021666	branched-chain, straight-chain, or cyclopropyl 10:1 fatty acid (1)*		Partially Characterized Molecules	Partially Characterized Molecules	genus.Pediococcus	-0.00128881	0.0355199	0.971064	922	0.996646
metab_100022007	bilirubin degradation product, C17H18N2O4 (3)**		Partially Characterized Molecules	Partially Characterized Molecules	Species.tanakaei	0.00110977	0.0305774	0.971056	922	0.996646
metab_1114	3-aminoisobutyrate		Nucleotide	Pyrimidine Metabolism, Thymine containing	Species.pamelaeae	-0.000980181	0.0269889	0.971037	922	0.996646
metab_1215	N-acetylglucosaminylasparagine		Carbohydrate	Aminosugar Metabolism	Species.fairfieldensis	-0.000932944	0.0256949	0.971045	922	0.996646
metab_1224	cys-gly, oxidized		Amino Acid	Glutathione Metabolism	family.Peptostreptococcaceae	0.000336338	0.00926562	0.971052	922	0.996646
metab_254	3-hydroxybutyrate (BHBA)		Lipid	Ketone Bodies	order.Micrococcales	-0.00187568	0.0517006	0.971067	922	0.996646
metab_273	cortisone		Lipid	Corticosteroids	family.Hafniaceae	-0.000625068	0.0172051	0.971027	922	0.996646
metab_566	valine		Amino Acid	Leucine, Isoleucine and Valine Metabolism	family.Erysipelatoclostridiaceae	-0.000236915	0.00652617	0.971049	922	0.996646
metab_922	N-stearoyl-sphinganine (d18:0/18:0)*		Lipid	Dihydroceramides	genus.UCG.003	-0.000385188	0.0106048	0.971034	922	0.996646
metab_999911478	X - 11478		NA	NA	family.Selenomonadaceae	-0.000617415	0.0170165	0.971065	922	0.996646
metab_999921736	X - 21736		NA	NA	genus.UCG.007	-0.000740028	0.0203783	0.97104	922	0.996646
metab_999923587	X - 23587		NA	NA	family.Saccharimonadaceae	0.000916163	0.0252379	0.97105	922	0.996646
metab_100001054	butyrylcarnitine (C4)		Lipid	Fatty Acid Metabolism (also BCAA Metabolism)	genus.Eisenbergiella	-0.000574208	0.0158314	0.971075	922	0.996647
metab_100001251	decanoylcarnitine (C10)		Lipid	Fatty Acid Metabolism (Acyl Carnitine, Medium Chain)	genus.Prevotella_7	-0.000473841	0.0130819	0.971114	922	0.996647
metab_100001314	gamma-glutamylthreonine		Peptide	Gamma-glutamyl Amino Acid	genus.Bifidobacterium	0.000207249	0.00571542	0.971082	922	0.996647
metab_100001510	phenol sulfate		Amino Acid	Tyrosine Metabolism	class.Gammaproteobacteria	-0.000430861	0.0118964	0.971117	922	0.996647
metab_100001658	taurolithocholate 3-sulfate		Lipid	Secondary Bile Acid Metabolism	genus.Shuttleworthia	0.000669244	0.0184804	0.97112	922	0.996647
metab_100001869	1-stearoyl-2-arachidonoyl-GPC (18:0/20:4)		Lipid	Phosphatidylcholine (PC)	family.Bacteroidaceae	-0.000317362	0.0087576	0.9711	922	0.996647
metab_100001882	glycosyl-N-stearoyl-sphingosine (d18:1/18:0)		Lipid	Hexosylceramides (HCER)	Species.succinatutens	0.000271021	0.00748201	0.971113	922	0.996647
metab_100006092	tyramine O-sulfate		Amino Acid	Tyrosine Metabolism	genus.Faecalitalea	0.00123975	0.034198	0.971089	922	0.996647
metab_100009343	1-linoleoyl-2-linolenoyl-GPC (18:2/18:3)*		Lipid	Phosphatidylcholine (PC)	order.Peptococcales	0.000422824	0.0116736	0.971115	922	0.996647
metab_100015797	heneicosapentaenoate (21:5n3)		Lipid	Long Chain Polyunsaturated Fatty Acid (n3 and n6)	Species.bicirculans	-0.00043304	0.011948	0.971096	922	0.996647
metab_100020219	3-formylindole		Xenobiotics	Food Component/Plant	genus.Rikenella	-0.000943516	0.0260224	0.971085	922	0.996647
metab_100020343	tetradecadienoate (14:2)*		Lipid	Long Chain Polyunsaturated Fatty Acid (n3 and n6)	genus.Alistipes	0.000430037	0.0118632	0.971091	922	0.996647
metab_100021198	picolinoylglycine		Lipid	Fatty Acid Metabolism (Acyl Glycine)	family.UCG.011	0.000544236	0.0150264	0.971116	922	0.996647
metab_100021324	3,5-dichloro-2,6-dihydroxybenzoic acid		Xenobiotics	Chemical	family.Atopobiaceae	0.000638141	0.0176097	0.971101	922	0.996647
metab_231	arginine		Amino Acid	Urea cycle; Arginine and Proline Metabolism	family.Enterobacteriaceae	0.00016926	0.00466771	0.971082	922	0.996647
metab_439	stearate (18:0)		Lipid	Long Chain Saturated Fatty Acid	class.Verrucomicrobiae	0.000252795	0.00697946	0.971115	922	0.996647
metab_482	lactate		Carbohydrate	Glycolysis, Gluconeogenesis, and Pyruvate Metabolism	Species.urinimassiliense	-0.00124669	0.0344242	0.971119	922	0.996647
metab_535	uridine		Nucleotide	Pyrimidine Metabolism, Uracil containing	family.vadinBE97	0.000565501	0.0156012	0.971093	922	0.996647
metab_825	uracil		Nucleotide	Pyrimidine Metabolism, Uracil containing	genus.Barnesiella	-0.000211269	0.00582872	0.971094	922	0.996647
metab_999912849	X - 12849		NA	NA	family.Puniceicoccaceae	-0.00314665	0.0867471	0.971072	922	0.996647
metab_999914939	X - 14939		NA	NA	genus.Parasutterella	0.000382072	0.0105355	0.971079	922	0.996647
metab_999921310	X - 21310		NA	NA	genus.Epulopiscium	0.000425126	0.0117277	0.971091	922	0.996647
metab_999923644	X - 23644		NA	NA	family.Flavobacteriaceae	-0.00212533	0.0586679	0.97111	922	0.996647
metab_999925957	X - 25957		NA	NA	genus.CHKCI001	0.000876171	0.0241899	0.971115	922	0.996647
metab_100001121	pyridoxate		Cofactors and Vitamins	Vitamin B6 Metabolism	genus..Clostridium..innocuum.group	0.00087721	0.0242479	0.97115	922	0.99665
metab_100001391	stearoylcarnitine (C18)		Lipid	Fatty Acid Metabolism (Acyl Carnitine, Long Chain Saturated)	genus.Haemophilus	-0.000372366	0.0102853	0.971128	922	0.99665
metab_100001870	1-palmitoyl-2-linoleoyl-GPE (16:0/18:2)		Lipid	Phosphatidylethanolamine (PE)	genus.Caproiciproducens	-0.000787785	0.0217763	0.97115	922	0.99665
metab_100002196	13-HODE + 9-HODE		Lipid	Fatty Acid, Monohydroxy	genus..Ruminococcus..gauvreauii.group	-0.000271395	0.00750196	0.97115	922	0.99665
metab_100003901	2-stearoyl-GPE (18:0)*		Lipid	Lysophospholipid	genus.Peptococcus	0.00032621	0.00901391	0.971139	922	0.99665
metab_100004054	margaroylcarnitine (C17)*		Lipid	Fatty Acid Metabolism (Acyl Carnitine, Long Chain Saturated)	Species.mutans	0.000481632	0.0133097	0.971142	922	0.99665
metab_100009139	1-myristoyl-2-arachidonoyl-GPC (14:0/20:4)*		Lipid	Phosphatidylcholine (PC)	order.Methanobacteriales	0.000852928	0.0235616	0.971131	922	0.99665
metab_100020578	4-allylcatechol sulfate		Xenobiotics	Benzoate Metabolism	Species.comes	0.000678364	0.0187527	0.971152	922	0.99665
metab_100020819	glycoursodeoxycholic acid sulfate (1)		Lipid	Secondary Bile Acid Metabolism	genus.Sanguibacteroides	0.00246363	0.0680707	0.971137	922	0.99665
metab_100021162	palmitoyl-sphingosine-phosphoethanolamine (d18:1/16:0)		Lipid	Ceramide PEs	genus.DTU089	-0.000181452	0.00501215	0.971129	922	0.99665
metab_181	laurate (12:0)		Lipid	Medium Chain Fatty Acid	genus.Christensenella	0.000812552	0.0224584	0.971147	922	0.99665
metab_213	N6-methyladenosine		Nucleotide	Purine Metabolism, Adenine containing	family.Enterococcaceae	-0.000427878	0.0118219	0.971136	922	0.99665
metab_999915503	X - 15503		NA	NA	family.Victivallaceae	-0.000664488	0.0183574	0.971133	922	0.99665
metab_100015632	N-stearoyl-sphingadienine (d18:2/18:0)*		Lipid	Ceramides	Species.salivarius	-0.000756981	0.0209277	0.971154	922	0.99665
metab_100001262	gamma-glutamyl-epsilon-lysine		Peptide	Gamma-glutamyl Amino Acid	Species.funiformis	0.000464168	0.0128373	0.971165	922	0.996657
metab_100001951	bilirubin (E,Z or Z,E)*		Cofactors and Vitamins	Hemoglobin and Porphyrin Metabolism	genus.Intestinimonas	0.000318136	0.00880153	0.971174	922	0.996657
metab_100002070	2-hydroxyglutarate		Lipid	Fatty Acid, Dicarboxylate	family.Victivallaceae	0.000693211	0.0191817	0.97118	922	0.996657
metab_100002417	2,3-dihydroxyisovalerate		Xenobiotics	Food Component/Plant	Species.microfusus	-0.00279006	0.0771932	0.971176	922	0.996657
metab_100002761	androsterone glucuronide		Lipid	Androgenic Steroids	family.Eubacteriaceae	0.00125579	0.0347491	0.97118	922	0.996657
metab_100019975	hexadecenedioate (C16:1-DC)*		Lipid	Fatty Acid, Dicarboxylate	genus.Bifidobacterium	0.000251434	0.00695476	0.971169	922	0.996657
metab_192	N-acetylputrescine		Amino Acid	Polyamine Metabolism	genus..Ruminococcus..gauvreauii.group	0.000209392	0.00579254	0.971172	922	0.996657
metab_999912193	X - 12193		NA	NA	Species.minuta	-0.000990166	0.0274021	0.971183	922	0.996657
metab_999913431	X - 13431		NA	NA	Species.ihumii	-0.000957663	0.0265031	0.971184	922	0.996657
metab_999924241	X - 24241		NA	NA	family.Rikenellaceae	-0.00060266	0.0166661	0.971162	922	0.996657
metab_999925810	X - 25810		NA	NA	Species.plautii	0.000355344	0.00983119	0.971175	922	0.996657
metab_480	proline		Amino Acid	Urea cycle; Arginine and Proline Metabolism	family.Enterococcaceae	-0.000350795	0.00970994	0.971189	922	0.99666
metab_100003686	N-palmitoylglycine		Lipid	Fatty Acid Metabolism (Acyl Glycine)	family.Prevotellaceae	0.000159992	0.00442904	0.971192	922	0.996661
metab_572	glucose		Carbohydrate	Glycolysis, Gluconeogenesis, and Pyruvate Metabolism	genus.Prevotellaceae.NK3B31.group	0.000273746	0.007579	0.971196	922	0.996662
metab_100002500	formiminoglutamate		Amino Acid	Histidine Metabolism	genus.Candidatus.Soleaferrea	0.000589738	0.0163291	0.971198	922	0.996663
metab_100001198	myristoleate (14:1n5)		Lipid	Long Chain Monounsaturated Fatty Acid	genus.Butyrivibrio	-0.000369262	0.0102313	0.971217	922	0.996666
metab_100004208	guaiacol sulfate		Xenobiotics	Benzoate Metabolism	phylum.Proteobacteria	-0.000474318	0.0131464	0.971227	922	0.996666
metab_100010925	palmitoyl-arachidonoyl-glycerol (16:0/20:4) [2]*		Lipid	Diacylglycerol	Species.ndongoniae	-0.00122307	0.0338909	0.97122	922	0.996666
metab_100015967	carotene diol (2)		Cofactors and Vitamins	Vitamin A Metabolism	family.Tannerellaceae	0.000359042	0.00994921	0.971221	922	0.996666
metab_100020541	11beta-hydroxyandrosterone glucuronide		Lipid	Androgenic Steroids	Species.intestinalis	-0.00028391	0.007869	0.971227	922	0.996666
metab_1162	N-acetylneuraminate		Carbohydrate	Aminosugar Metabolism	family.Anaerovoracaceae	-0.000464626	0.012873	0.971216	922	0.996666
metab_535	uridine		Nucleotide	Pyrimidine Metabolism, Uracil containing	genus.Pediococcus	-0.000517933	0.0143545	0.971225	922	0.996666
metab_564	threonine		Amino Acid	Glycine, Serine and Threonine Metabolism	genus.Hafnia.Obesumbacterium	0.000705491	0.0195405	0.971207	922	0.996666
metab_999916935	X - 16935		NA	NA	family.Succinivibrionaceae	-0.00156858	0.0434513	0.971211	922	0.996666
metab_999918922	X - 18922		NA	NA	genus.Prevotella_9	0.00020942	0.00580137	0.971212	922	0.996666
metab_999921441	X - 21441		NA	NA	Species.urinimassiliense	-0.00189096	0.0523703	0.971205	922	0.996666
metab_999925790	X - 25790		NA	NA	phylum.Cyanobacteria	0.00050442	0.0139739	0.971213	922	0.996666
metab_100020823	lithocholate sulfate (1)		Lipid	Secondary Bile Acid Metabolism	Species.tertium	-0.00188403	0.0522279	0.971232	922	0.996669
metab_358	hypotaurine		Amino Acid	Methionine, Cysteine, SAM and Taurine Metabolism	Species.funiformis	-0.00059531	0.0165045	0.971235	922	0.996669
metab_1111	vanillylmandelate (VMA)		Amino Acid	Tyrosine Metabolism	genus.Mogibacterium	0.000436441	0.0121011	0.971238	922	0.99667
metab_194	N-formylmethionine		Amino Acid	Methionine, Cysteine, SAM and Taurine Metabolism	family.UCG.010	0.000180322	0.00500086	0.971244	922	0.996672
metab_397	leucine		Amino Acid	Leucine, Isoleucine and Valine Metabolism	genus.TM7x	-0.000307084	0.0085162	0.971244	922	0.996672
metab_501	salicylate		Xenobiotics	Drug - Topical Agents	phylum.Bacteroidota	0.00184508	0.0511735	0.971246	922	0.996672
metab_100001461	1-stearoyl-GPE (18:0)		Lipid	Lysophospholipid	order.Victivallales	0.000734665	0.020382	0.971255	922	0.996673
metab_100002417	2,3-dihydroxyisovalerate		Xenobiotics	Food Component/Plant	Species.hathewayi	0.00112859	0.0313096	0.971254	922	0.996673
metab_100002462	5-(galactosylhydroxy)-L-lysine		Amino Acid	Lysine Metabolism	genus.Faecalibacterium	0.000469119	0.0130125	0.971249	922	0.996673
metab_100009014	1-(1-enyl-palmitoyl)-2-arachidonoyl-GPC (P-16:0/20:4)*		Lipid	Plasmalogen	Species.salivarius	0.000472851	0.0131188	0.971256	922	0.996673
metab_100004227	2-aminooctanoate		Lipid	Fatty Acid, Amino	Species.massiliensis.3	-0.000482481	0.0133905	0.971265	922	0.996678
metab_922	N-stearoyl-sphinganine (d18:0/18:0)*		Lipid	Dihydroceramides	genus.DTU089	-0.000444322	0.0123313	0.971265	922	0.996678
metab_100001198	myristoleate (14:1n5)		Lipid	Long Chain Monounsaturated Fatty Acid	order.Actinomycetales	0.00113601	0.0315356	0.971272	922	0.996678
metab_100001733	hexanoylglutamine		Lipid	Fatty Acid Metabolism (Acyl Glutamine)	family.Eggerthellaceae	0.000443819	0.0123212	0.971274	922	0.996678
metab_100008980	1-stearoyl-2-linoleoyl-GPC (18:0/18:2)*		Lipid	Phosphatidylcholine (PC)	order.Lachnospirales	-0.000532075	0.0147699	0.971271	922	0.996678
metab_100021104	pregnenetriol disulfate*		Lipid	Pregnenolone Steroids	family.Hafniaceae	-0.0013374	0.0371219	0.971269	922	0.996678
metab_100001562	2-palmitoyl-GPC (16:0)*		Lipid	Lysophospholipid	Species.saccharivorans	-0.000301411	0.00836886	0.971278	922	0.996679
metab_100009232	thioproline		Xenobiotics	Chemical	Species.mitsuokai	0.00047192	0.0131038	0.971279	922	0.996679
metab_100008921	1-palmitoyl-2-stearoyl-GPC (16:0/18:0)		Lipid	Phosphatidylcholine (PC)	class.Synergistia	0.000580993	0.016134	0.971282	922	0.99668
metab_100021131	undecenoylcarnitine (C11:1)		Lipid	Fatty Acid Metabolism (Acyl Carnitine, Monounsaturated)	genus.Phocea	0.000803993	0.0223284	0.971284	922	0.99668
metab_563	glutamine		Amino Acid	Glutamate Metabolism	phylum.Cyanobacteria	-0.000285898	0.00794063	0.971287	922	0.99668
metab_100006129	vanillactate		Amino Acid	Tyrosine Metabolism	Species.bacterium.2	-0.000264095	0.0073364	0.971292	922	0.996682
metab_100021467	pentose acid*		Partially Characterized Molecules	Partially Characterized Molecules	genus.Acetanaerobacterium	-0.0017104	0.0475144	0.971292	922	0.996682
metab_100001335	eicosenoate (20:1)		Lipid	Long Chain Monounsaturated Fatty Acid	Species.scindens	-0.00185728	0.0516048	0.971298	922	0.996683
metab_100001393	isovalerylcarnitine (C5)		Amino Acid	Leucine, Isoleucine and Valine Metabolism	genus.Klebsiella	0.000464148	0.012897	0.971299	922	0.996683
metab_999925520	X - 25520		NA	NA	class.Synergistia	-0.00113162	0.0314442	0.9713	922	0.996683
metab_806	dimethylglycine		Amino Acid	Glycine, Serine and Threonine Metabolism	genus.Tuzzerella	-0.000347753	0.0096638	0.971302	922	0.996683
metab_100001102	dodecanedioate (C12-DC)		Lipid	Fatty Acid, Dicarboxylate	order.Acidaminococcales	-0.000316107	0.00879121	0.971325	922	0.996685
metab_100001208	1-methyl-4-imidazoleacetate		Amino Acid	Histidine Metabolism	class.Lentisphaeria	-0.000718144	0.0199778	0.971333	922	0.996685
metab_100001461	1-stearoyl-GPE (18:0)		Lipid	Lysophospholipid	Species.equolifaciens	-0.000461746	0.0128461	0.971335	922	0.996685
metab_100001739	dihomo-linolenate (20:3n3 or n6)		Lipid	Long Chain Polyunsaturated Fatty Acid (n3 and n6)	genus.Anaerosporobacter	0.00105958	0.0294716	0.971328	922	0.996685
metab_100002417	2,3-dihydroxyisovalerate		Xenobiotics	Food Component/Plant	family.Flavobacteriaceae	-0.00165793	0.0461067	0.971324	922	0.996685
metab_100002500	formiminoglutamate		Amino Acid	Histidine Metabolism	order.Monoglobales	-0.000465419	0.0129456	0.971329	922	0.996685
metab_100015731	N-palmitoyl-heptadecasphingosine (d17:1/16:0)*		Lipid	Ceramides	order.Pseudomonadales	0.00073494	0.0204329	0.971316	922	0.996685
metab_100015835	cerotoylcarnitine (C26)*		Lipid	Fatty Acid Metabolism (Acyl Carnitine, Long Chain Saturated)	order.Peptococcales	-0.000324457	0.00902521	0.97133	922	0.996685
metab_100021727	cis-3,4-methyleneheptanoate		Lipid	Fatty Acid, Branched	genus.Slackia	-0.000595068	0.016553	0.971331	922	0.996685
metab_100022013	tetrahydrocortisol glucuronide		Lipid	Corticosteroids	genus.Oxalobacter	0.000504233	0.0140217	0.971322	922	0.996685
metab_1102	gamma-glutamyltyrosine		Peptide	Gamma-glutamyl Amino Acid	Species.cateniformis	0.000498084	0.0138568	0.971334	922	0.996685
metab_1104	methyl indole-3-acetate		Xenobiotics	Food Component/Plant	genus..Ruminococcus..gnavus.group	0.000329558	0.00916163	0.971313	922	0.996685
metab_1114	3-aminoisobutyrate		Nucleotide	Pyrimidine Metabolism, Thymine containing	Species.bicirculans	0.000246552	0.00685832	0.971331	922	0.996685
metab_999923780	X - 23780		NA	NA	Species.sobrinus	-0.00114766	0.0319109	0.971319	922	0.996685
metab_100000295	tartarate		Xenobiotics	Food Component/Plant	phylum.Synergistota	-0.00129059	0.0359655	0.971383	922	0.99669
metab_100000295	tartarate		Xenobiotics	Food Component/Plant	Species.intestinalis.2	0.000817972	0.02287	0.971477	922	0.99669
metab_100001112	3-hydroxylaurate		Lipid	Fatty Acid, Monohydroxy	class.Clostridia	-0.00143856	0.0401162	0.971402	922	0.99669
metab_100001151	butyrylglycine		Lipid	Fatty Acid Metabolism (also BCAA Metabolism)	order.Burkholderiales	0.000279309	0.0078021	0.971451	922	0.99669
metab_100001485	gamma-glutamylisoleucine*		Peptide	Gamma-glutamyl Amino Acid	genus.Catenisphaera	-0.00048183	0.0134893	0.971514	922	0.99669
metab_100001501	oleoylcarnitine (C18:1)		Lipid	Fatty Acid Metabolism (Acyl Carnitine, Monounsaturated)	phylum.Cyanobacteria	0.000376437	0.0105302	0.971491	922	0.99669
metab_100001580	docosapentaenoate (n6 DPA; 22:5n6)		Lipid	Long Chain Polyunsaturated Fatty Acid (n3 and n6)	Species.lenta	-0.000649847	0.0181891	0.971508	922	0.99669
metab_100001606	cholesterol sulfate		Lipid	Sterol	family.Oscillospiraceae	-0.000457285	0.0127283	0.971349	922	0.99669
metab_100001613	tetradecanedioate (C14-DC)		Lipid	Fatty Acid, Dicarboxylate	genus.Prevotella	-0.000789084	0.0220385	0.971446	922	0.99669
metab_100001655	1-palmitoyl-GPI (16:0)		Lipid	Lysophospholipid	genus.CHKCI001	-0.00150338	0.0420873	0.971513	922	0.99669
metab_100001731	indoleacetylglutamine		Amino Acid	Tryptophan Metabolism	Species.johnsonii	0.000890546	0.0249018	0.97148	922	0.99669
metab_100001733	hexanoylglutamine		Lipid	Fatty Acid Metabolism (Acyl Glutamine)	Species.obeum	0.000516591	0.0144091	0.971409	922	0.99669
metab_100001757	thymol sulfate		Xenobiotics	Food Component/Plant	family..Eubacterium..coprostanoligenes.group	0.00121801	0.0339089	0.971354	922	0.99669
metab_100001870	1-palmitoyl-2-linoleoyl-GPE (16:0/18:2)		Lipid	Phosphatidylethanolamine (PE)	family.Carnobacteriaceae	-0.00113565	0.0317065	0.971436	922	0.99669
metab_100001987	5alpha-androstan-3beta,17beta-diol disulfate		Lipid	Androgenic Steroids	class.Coriobacteriia	-0.000635125	0.0177445	0.971456	922	0.99669
metab_100001993	pregnenediol disulfate (C21H34O8S2)*		Lipid	Pregnenolone Steroids	order.Izemoplasmatales	-0.000912935	0.0255179	0.971469	922	0.99669
metab_100001994	androstenediol (3beta,17beta) disulfate (2)		Lipid	Androgenic Steroids	Species.disporicum	0.000601742	0.0167497	0.97135	922	0.99669
metab_100002027	androstenediol (3alpha, 17alpha) monosulfate (3)		Lipid	Androgenic Steroids	genus.Weissella	0.00127595	0.0356489	0.971456	922	0.99669
metab_100002028	androstenediol (3beta,17beta) monosulfate (1)		Lipid	Androgenic Steroids	genus.Holdemania	0.000703305	0.0196368	0.971437	922	0.99669
metab_100002049	4-hydroxycoumarin		Xenobiotics	Drug - Cardiovascular	phylum.Firmicutes	-0.00180847	0.0504567	0.971416	922	0.99669
metab_100002107	palmitoyl sphingomyelin (d18:1/16:0)		Lipid	Sphingomyelins	class.Methanobacteria	0.000384929	0.0107647	0.971483	922	0.99669
metab_100002227	4-cholesten-3-one		Lipid	Sterol	genus.Oscillospira	0.000259609	0.00723999	0.971404	922	0.99669
metab_100002953	16-hydroxypalmitate		Lipid	Fatty Acid, Monohydroxy	Species.obesi	-0.000232937	0.00651363	0.971481	922	0.99669
metab_100004322	2-aminophenol sulfate		Xenobiotics	Food Component/Plant	family.Barnesiellaceae	0.00058758	0.0164206	0.971463	922	0.99669
metab_100004635	methionine sulfone		Amino Acid	Methionine, Cysteine, SAM and Taurine Metabolism	Species.sedimentorum	-0.000452888	0.0126498	0.971448	922	0.99669
metab_100006129	vanillactate		Amino Acid	Tyrosine Metabolism	Species.faecis.1	0.000838368	0.0234623	0.971504	922	0.99669
metab_100006295	sphingomyelin (d18:1/22:1, d18:2/22:0, d16:1/24:1)*		Lipid	Sphingomyelins	Species.splanchnicus	-0.000243316	0.00680573	0.971488	922	0.99669
metab_100006361	dopamine 3-O-sulfate		Amino Acid	Tyrosine Metabolism	genus.Anaeroplasma	0.000583861	0.0163471	0.971516	922	0.99669
metab_100006367	3-hydroxyhexanoate		Lipid	Fatty Acid, Monohydroxy	order.Synergistales	-0.000740857	0.0206279	0.971358	922	0.99669
metab_100008904	1-stearoyl-2-oleoyl-GPC (18:0/18:1)		Lipid	Phosphatidylcholine (PC)	family.Victivallaceae	0.000660402	0.0184232	0.971413	922	0.99669
metab_100008952	1-palmitoleoylglycerol (16:1)*		Lipid	Monoacylglycerol	Species.ovatus	0.000513196	0.0143698	0.971519	922	0.99669
metab_100008999	1-(1-enyl-stearoyl)-2-arachidonoyl-GPE (P-18:0/20:4)*		Lipid	Plasmalogen	Species.disporicum	0.000485421	0.0135105	0.971347	922	0.99669
metab_100009005	1-(1-enyl-palmitoyl)-2-oleoyl-GPE (P-16:0/18:1)*		Lipid	Plasmalogen	genus.Sanguibacteroides	0.00107067	0.0299008	0.971444	922	0.99669
metab_100009025	sphingomyelin (d18:1/21:0, d17:1/22:0, d16:1/23:0)*		Lipid	Sphingomyelins	order.Monoglobales	0.000388146	0.0108342	0.971429	922	0.99669
metab_100009225	1-(1-enyl-stearoyl)-2-linoleoyl-GPE (P-18:0/18:2)*		Lipid	Plasmalogen	Species.cateniformis	0.000576186	0.0160526	0.971375	922	0.99669
metab_100009246	2-methylserine		Amino Acid	Glycine, Serine and Threonine Metabolism	family.Victivallaceae	0.000814838	0.0227678	0.971459	922	0.99669
metab_100009329	ascorbic acid 2-sulfate		Cofactors and Vitamins	Ascorbate and Aldarate Metabolism	phylum.Patescibacteria	-0.000555187	0.0155367	0.971503	922	0.99669
metab_100009343	1-linoleoyl-2-linolenoyl-GPC (18:2/18:3)*		Lipid	Phosphatidylcholine (PC)	Species.excrementihominis	-0.000508808	0.0141726	0.97137	922	0.99669
metab_100015609	N-palmitoyl-sphingadienine (d18:2/16:0)*		Lipid	Ceramides	genus.Megamonas	0.00060758	0.0170106	0.971515	922	0.99669
metab_100015752	glycosyl-N-(2-hydroxynervonoyl)-sphingosine (d18:1/24:1(2OH))*		Lipid	Hexosylceramides (HCER)	Species.xylaniphila	0.000972407	0.0272042	0.971494	922	0.99669
metab_100015787	sphingomyelin (d18:1/19:0, d19:1/18:0)*		Lipid	Sphingomyelins	class.Bacilli	-0.000558404	0.0155491	0.97136	922	0.99669
metab_100015792	sphingomyelin (d18:1/25:0, d19:0/24:1, d20:1/23:0, d19:1/24:0)*		Lipid	Sphingomyelins	genus.Lachnospira	0.000300121	0.00836685	0.971394	922	0.99669
metab_100015839	dihomo-linoleoylcarnitine (C20:2)*		Lipid	Fatty Acid Metabolism (Acyl Carnitine, Polyunsaturated)	genus.Anaerostipes	0.000328221	0.00915349	0.971404	922	0.99669
metab_100015971	cortolone glucuronide (1)		Lipid	Corticosteroids	Species.muciniphila	0.000232674	0.00649828	0.971446	922	0.99669
metab_100016069	5-dodecenoylcarnitine (C12:1)		Lipid	Fatty Acid Metabolism (Acyl Carnitine, Monounsaturated)	genus.Caproiciproducens	0.00100563	0.0280829	0.971442	922	0.99669
metab_100019972	dodecenedioate (C12:1-DC)*		Lipid	Fatty Acid, Dicarboxylate	family.vadinBE97	-0.00119962	0.033523	0.971462	922	0.99669
metab_100019981	heptenedioate (C7:1-DC)*		Lipid	Fatty Acid, Dicarboxylate	Species.longicatena	0.000275306	0.00770857	0.971518	922	0.99669
metab_100020262	glutamine conjugate of C6H10O2 (2)*		Partially Characterized Molecules	Partially Characterized Molecules	genus.Succiniclasticum	0.000898652	0.0251534	0.971508	922	0.99669
metab_100021324	3,5-dichloro-2,6-dihydroxybenzoic acid		Xenobiotics	Chemical	Species.succinatutens	-0.000425865	0.0119069	0.971477	922	0.99669
metab_100021478	1-methyl-5-imidazolelactate		Amino Acid	Histidine Metabolism	genus.CHKCI001	-0.00247201	0.0692261	0.971522	922	0.99669
metab_100021990	3-hydroxyoctanoylcarnitine (1)		Lipid	Fatty Acid Metabolism (Acyl Carnitine, Hydroxy)	genus.Akkermansia	-0.00026473	0.00739327	0.971444	922	0.99669
metab_100022127	tetrahydrocortisone glucuronide (5)		Lipid	Corticosteroids	family.Sutterellaceae	0.000318409	0.00890942	0.971499	922	0.99669
metab_1001	trans-4-hydroxyproline		Amino Acid	Urea cycle; Arginine and Proline Metabolism	genus.Butyricimonas	-0.000354505	0.00989165	0.971419	922	0.99669
metab_1128	2-aminobutyrate		Amino Acid	Glutathione Metabolism	order.Victivallales	-0.000597003	0.0166637	0.971429	922	0.99669
metab_2050	eicosapentaenoate (EPA; 20:5n3)		Lipid	Long Chain Polyunsaturated Fatty Acid (n3 and n6)	Species.stercoris.1	0.000397017	0.0111175	0.971521	922	0.99669
metab_2051	methylsuccinate		Amino Acid	Leucine, Isoleucine and Valine Metabolism	order.Peptostreptococcales.Tissierellales	0.000361402	0.0100981	0.971459	922	0.99669
metab_235	2-hydroxyphenylacetate		Amino Acid	Phenylalanine Metabolism	genus.Barnesiella	-0.000275543	0.00768734	0.971415	922	0.99669
metab_250	biliverdin		Cofactors and Vitamins	Hemoglobin and Porphyrin Metabolism	genus.Terrisporobacter	-0.000307633	0.00859902	0.971469	922	0.99669
metab_266	cholesterol		Lipid	Sterol	family.Family.XI	-0.000700327	0.019526	0.971397	922	0.99669
metab_344	guanidinoacetate		Amino Acid	Creatine Metabolism	order.Methanobacteriales	0.000491705	0.0137439	0.971469	922	0.99669
metab_35	S-1-pyrroline-5-carboxylate		Amino Acid	Glutamate Metabolism	family.Hydrogenoanaerobacterium	-0.000552996	0.0154502	0.971456	922	0.99669
metab_35	S-1-pyrroline-5-carboxylate		Amino Acid	Glutamate Metabolism	genus.Prevotella	-0.000533125	0.0149212	0.971506	922	0.99669
metab_415	methionine		Amino Acid	Methionine, Cysteine, SAM and Taurine Metabolism	genus.Megamonas	0.000329673	0.00918587	0.971379	922	0.99669
metab_482	lactate		Carbohydrate	Glycolysis, Gluconeogenesis, and Pyruvate Metabolism	genus.Gordonibacter	0.000660434	0.0184257	0.971415	922	0.99669
metab_501	salicylate		Xenobiotics	Drug - Topical Agents	family.Bacteroidaceae	-0.00152561	0.042477	0.971357	922	0.99669
metab_533	urea		Amino Acid	Urea cycle; Arginine and Proline Metabolism	genus.Coprococcus	-0.00032652	0.00911634	0.971436	922	0.99669
metab_55	1-methylnicotinamide		Cofactors and Vitamins	Nicotinate and Nicotinamide Metabolism	genus.Lachnospiraceae.FCS020.group	0.000338124	0.00946608	0.971514	922	0.99669
metab_926	caproate (6:0)		Lipid	Medium Chain Fatty Acid	Species.fairfieldensis	-0.000516175	0.0143992	0.971412	922	0.99669
metab_999912111	X - 12111		NA	NA	genus.Family.XIII.UCG.001	0.000710032	0.0197913	0.971389	922	0.99669
metab_999912112	X - 12112		NA	NA	Species.intestinalis	-0.000523722	0.0146049	0.971403	922	0.99669
metab_999912830	X - 12830		NA	NA	class.Methanobacteria	-0.00137069	0.0383656	0.971508	922	0.99669
metab_999913695	X - 13695		NA	NA	Species.cateniformis	0.000830853	0.0232309	0.971478	922	0.99669
metab_999917335	X - 17335		NA	NA	family.Hydrogenoanaerobacterium	0.000666977	0.0186011	0.971404	922	0.99669
metab_999917438	X - 17438		NA	NA	genus.Tuzzerella	0.000599117	0.016762	0.971496	922	0.99669
metab_999918886	X - 18886		NA	NA	Species.eggerthii	-0.000280751	0.00783581	0.971427	922	0.99669
metab_999919141	X - 19141		NA	NA	Species.johnsonii	0.000761784	0.021287	0.971461	922	0.99669
metab_999921353	X - 21353		NA	NA	order.Christensenellales	0.000449256	0.0125103	0.971361	922	0.99669
metab_999921607	X - 21607		NA	NA	order.Coriobacteriales	0.000342496	0.00958805	0.971513	922	0.99669
metab_999921607	X - 21607		NA	NA	family.Carnobacteriaceae	-0.00102237	0.0286169	0.971509	922	0.99669
metab_999921842	X - 21842		NA	NA	family.Enterococcaceae	0.000793651	0.0221526	0.971429	922	0.99669
metab_999923644	X - 23644		NA	NA	genus.Haemophilus	-0.00129876	0.0363342	0.971494	922	0.99669
metab_999924473	X - 24473		NA	NA	Species.coprophilus	0.000949435	0.0265487	0.97148	922	0.99669
metab_999924947	X - 24947		NA	NA	genus.Merdibacter	-0.000945771	0.0264764	0.971513	922	0.99669
metab_999925265	X - 25265		NA	NA	order.Peptococcales	-0.000259629	0.00724213	0.97141	922	0.99669
metab_999925810	X - 25810		NA	NA	genus.Victivallis	-0.000805212	0.0225428	0.971514	922	0.99669
metab_100009160	1-(1-enyl-palmitoyl)-2-palmitoleoyl-GPC (P-16:0/16:1)*		Lipid	Plasmalogen	family..Clostridium..methylpentosum.group	0.000378214	0.0105932	0.971527	922	0.99669
metab_999925267	X - 25267		NA	NA	genus.Escherichia.Shigella	-0.00030405	0.00851579	0.971526	922	0.99669
metab_536	2'-deoxyuridine		Nucleotide	Pyrimidine Metabolism, Uracil containing	genus.Eggerthella	-0.000326391	0.00914307	0.971531	922	0.996692
metab_100001461	1-stearoyl-GPE (18:0)		Lipid	Lysophospholipid	genus.Christensenella	0.000600902	0.0168396	0.971542	922	0.996693
metab_100001987	5alpha-androstan-3beta,17beta-diol disulfate		Lipid	Androgenic Steroids	Species.faecis.1	-0.00199837	0.0559941	0.971538	922	0.996693
metab_100005383	N-methylpipecolate		Xenobiotics	Bacterial/Fungal	Species.ihumii	-0.00135515	0.0379756	0.971542	922	0.996693
metab_477	pristanate		Lipid	Fatty Acid, Branched	Species.colihominis	-0.000894641	0.0250717	0.971543	922	0.996693
metab_999923787	X - 23787		NA	NA	family.Succinivibrionaceae	0.00123816	0.0346936	0.971539	922	0.996693
metab_100001405	1-methylxanthine		Xenobiotics	Xanthine Metabolism	order.Izemoplasmatales	0.00118575	0.0332359	0.971548	922	0.996696
metab_100000042	3-methylhistidine		Amino Acid	Histidine Metabolism	genus.Papillibacter	0.00250114	0.0701735	0.971576	922	0.996698
metab_100000096	4-guanidinobutanoate		Amino Acid	Guanidino and Acetamido Metabolism	Species.nordii	-0.00142183	0.0401737	0.971775	922	0.996698
metab_100000295	tartarate		Xenobiotics	Food Component/Plant	genus.Leuconostoc	-0.00175064	0.0491208	0.971578	922	0.996698
metab_100000463	indolelactate		Amino Acid	Tryptophan Metabolism	family.Prevotellaceae	0.000181269	0.00509682	0.971637	922	0.996698
metab_100000626	sphingosine 1-phosphate		Lipid	Sphingosines	genus.Lachnospiraceae.NK4B4.group	-0.000551764	0.0155943	0.971783	922	0.996698
metab_100000708	isovalerate (i5:0)		Amino Acid	Leucine, Isoleucine and Valine Metabolism	genus.Cloacibacillus	-0.000523055	0.0147568	0.971733	922	0.996698
metab_100000708	isovalerate (i5:0)		Amino Acid	Leucine, Isoleucine and Valine Metabolism	Species.champanellensis	0.000269941	0.00761535	0.971731	922	0.996698
metab_100000998	citramalate		Amino Acid	Glutamate Metabolism	genus.Rikenella	-0.00113751	0.0320438	0.97169	922	0.996698
metab_100001051	1-methylhistidine		Amino Acid	Histidine Metabolism	Species.anaerobia	0.000534595	0.0150782	0.971725	922	0.996698
metab_100001104	N-acetyltyrosine		Amino Acid	Tyrosine Metabolism	order.Micrococcales	0.000912919	0.0257466	0.971723	922	0.996698
metab_100001198	myristoleate (14:1n5)		Lipid	Long Chain Monounsaturated Fatty Acid	Species.tanakaei	0.00124897	0.0350523	0.971584	922	0.996698
metab_100001256	N-acetylphenylalanine		Amino Acid	Phenylalanine Metabolism	genus.Butyricicoccus	-0.000268963	0.00754293	0.971563	922	0.996698
metab_100001293	N-acetylhistidine		Amino Acid	Histidine Metabolism	genus.Actinomyces	-0.000733107	0.0206256	0.971654	922	0.996698
metab_100001396	7-methylxanthine		Xenobiotics	Xanthine Metabolism	order.Monoglobales	0.000785596	0.0220825	0.971629	922	0.996698
metab_100001397	1,3,7-trimethylurate		Xenobiotics	Xanthine Metabolism	Species.caccae	-0.000515975	0.014604	0.971824	922	0.996698
metab_100001425	5,6-dihydrouridine		Nucleotide	Pyrimidine Metabolism, Uracil containing	genus.Methanobrevibacter	0.000345755	0.00971067	0.971605	922	0.996698
metab_100001426	3-(3-amino-3-carboxypropyl)uridine*		Nucleotide	Pyrimidine Metabolism, Uracil containing	genus.Lachnospiraceae.NK4B4.group	-0.000437884	0.0122789	0.97156	922	0.996698
metab_100001462	1-stearoyl-GPG (18:0)		Lipid	Lysophospholipid	family.Veillonellaceae	0.000209838	0.00594033	0.971829	922	0.996698
metab_100001468	N1-Methyl-2-pyridone-5-carboxamide		Cofactors and Vitamins	Nicotinate and Nicotinamide Metabolism	family.Lachnospiraceae	0.00106154	0.0298169	0.971608	922	0.996698
metab_100001509	2-methylbutyrylcarnitine (C5)		Amino Acid	Leucine, Isoleucine and Valine Metabolism	phylum.Desulfobacterota	-0.000293621	0.00830333	0.971799	922	0.996698
metab_100001540	glutamine_degradant*		Partially Characterized Molecules	Partially Characterized Molecules	family.Anaerofustaceae	-0.000935658	0.0264348	0.971773	922	0.996698
metab_100001658	taurolithocholate 3-sulfate		Lipid	Secondary Bile Acid Metabolism	genus.Mogibacterium	-0.00107819	0.030508	0.971816	922	0.996698
metab_100001739	dihomo-linolenate (20:3n3 or n6)		Lipid	Long Chain Polyunsaturated Fatty Acid (n3 and n6)	Species.aerofaciens	-0.000377194	0.0106251	0.971689	922	0.996698
metab_100001778	1-linoleoyl-GPI (18:2)*		Lipid	Lysophospholipid	genus.Dorea	0.000431764	0.0121352	0.971626	922	0.996698
metab_100001806	o-cresol sulfate		Xenobiotics	Benzoate Metabolism	Species.longum	0.000483517	0.013668	0.971788	922	0.996698
metab_100001956	N-methylproline		Amino Acid	Urea cycle; Arginine and Proline Metabolism	genus.UBA1819	-0.000793488	0.0224399	0.9718	922	0.996698
metab_100002067	pregnenediol sulfate (C21H34O5S)*		Lipid	Pregnenolone Steroids	Species.luti	0.000685356	0.0193948	0.971819	922	0.996698
metab_100002070	2-hydroxyglutarate		Lipid	Fatty Acid, Dicarboxylate	genus.Anaerofilum	-0.000570087	0.016039	0.971654	922	0.996698
metab_100002113	cysteine sulfinic acid		Amino Acid	Methionine, Cysteine, SAM and Taurine Metabolism	genus.Atopobium	0.000865557	0.0244907	0.971815	922	0.996698
metab_100002199	tridecenedioate (C13:1-DC)*		Lipid	Fatty Acid, Dicarboxylate	Species.parainfluenzae	0.000778594	0.0219771	0.971747	922	0.996698
metab_100002528	sulfate*		Xenobiotics	Chemical	genus.Ruminiclostridium	-0.00054772	0.0154745	0.971773	922	0.996698
metab_100002873	1-lignoceroyl-GPC (24:0)		Lipid	Lysophospholipid	family.Christensenellaceae	0.000274012	0.00774756	0.971795	922	0.996698
metab_100002945	(14 or 15)-methylpalmitate (a17:0 or i17:0)		Lipid	Fatty Acid, Branched	Species.clarus	-0.00048067	0.0135265	0.971661	922	0.996698
metab_100003240	N-stearoyltaurine		Lipid	Endocannabinoid	Species.inops	0.000250072	0.00704653	0.971698	922	0.996698
metab_100005383	N-methylpipecolate		Xenobiotics	Bacterial/Fungal	order.Methanobacteriales	0.00135371	0.0381476	0.9717	922	0.996698
metab_100005383	N-methylpipecolate		Xenobiotics	Bacterial/Fungal	Species.sedimentorum	-0.000826601	0.0233398	0.971756	922	0.996698
metab_100005834	9-hydroxystearate		Lipid	Fatty Acid, Monohydroxy	family.Defluviitaleaceae	-0.000508086	0.0143842	0.971831	922	0.996698
metab_100005834	9-hydroxystearate		Lipid	Fatty Acid, Monohydroxy	genus.Defluviitaleaceae.UCG.011	0.000458531	0.0129785	0.971824	922	0.996698
metab_100005850	3-methylglutarylcarnitine (2)		Amino Acid	Leucine, Isoleucine and Valine Metabolism	genus.Lactococcus	-0.0005835	0.0164125	0.971647	922	0.996698
metab_100005864	methyl glucopyranoside (alpha + beta)		Xenobiotics	Food Component/Plant	genus..Eubacterium..fissicatena.group	0.00104278	0.0293172	0.971634	922	0.996698
metab_100006105	4-methylguaiacol sulfate		Xenobiotics	Benzoate Metabolism	order.Acidaminococcales	-0.00052245	0.0146707	0.9716	922	0.996698
metab_100006294	behenoyl sphingomyelin (d18:1/22:0)*		Lipid	Sphingomyelins	Species.ihumii	0.000660636	0.018703	0.971831	922	0.996698
metab_100006430	arabitol/xylitol		Carbohydrate	Pentose Metabolism	family.Succinivibrionaceae	-0.000726216	0.0204584	0.971691	922	0.996698
metab_100006641	glycochenodeoxycholate 3-sulfate		Lipid	Primary Bile Acid Metabolism	genus.Romboutsia	-0.000437459	0.0123593	0.971773	922	0.996698
metab_100008956	sphingomyelin (d18:2/23:0, d18:1/23:1, d17:1/24:1)*		Lipid	Sphingomyelins	genus.CAG.56	-0.000215598	0.00609317	0.971782	922	0.996698
metab_100008993	1-palmitoyl-2-arachidonoyl-GPI (16:0/20:4)*		Lipid	Phosphatidylinositol (PI)	Species.salyersiae	-0.000595497	0.0168322	0.971786	922	0.996698
metab_100008998	gamma-tocopherol/beta-tocopherol		Cofactors and Vitamins	Tocopherol Metabolism	class.Cyanobacteriia	0.00122021	0.0345304	0.971819	922	0.996698
metab_100009030	lactosyl-N-palmitoyl-sphingosine (d18:1/16:0)		Lipid	Lactosylceramides (LCER)	Species.jalaludinii	0.000416852	0.0117822	0.971785	922	0.996698
metab_100009219	1-oleoyl-2-arachidonoyl-GPE (18:1/20:4)*		Lipid	Phosphatidylethanolamine (PE)	family.Lachnospiraceae	-0.00113434	0.0320691	0.971791	922	0.996698
metab_100010927	linoleoyl-linolenoyl-glycerol (18:2/18:3) [2]*		Lipid	Diacylglycerol	family.Bacteroidaceae	0.00071638	0.0201985	0.971715	922	0.996698
metab_100010950	stearoyl-arachidonoyl-glycerol (18:0/20:4) [2]*		Lipid	Diacylglycerol	Species.bouchesdurhonensis	0.000907035	0.0256254	0.971772	922	0.996698
metab_100015618	palmitoyl-docosahexaenoyl-glycerol (16:0/22:6) [1]*		Lipid	Diacylglycerol	Species.disporicum	-0.000746218	0.0209586	0.971606	922	0.996698
metab_100015624	N-behenoyl-sphingadienine (d18:2/22:0)*		Lipid	Ceramides	genus.Megamonas	-0.000666204	0.0188364	0.971794	922	0.996698
metab_100015625	glycosyl-N-behenoyl-sphingadienine (d18:2/22:0)*		Lipid	Hexosylceramides (HCER)	genus.Lachnospiraceae.NK4B4.group	-0.000635758	0.017977	0.971797	922	0.996698
metab_100015637	2-hydroxybehenate		Lipid	Fatty Acid, Monohydroxy	genus.Lacticaseibacillus	0.000376855	0.0105774	0.971587	922	0.996698
metab_100015792	sphingomyelin (d18:1/25:0, d19:0/24:1, d20:1/23:0, d19:1/24:0)*		Lipid	Sphingomyelins	Species.massiliensis.4	0.000522115	0.0147378	0.971747	922	0.996698
metab_100015797	heneicosapentaenoate (21:5n3)		Lipid	Long Chain Polyunsaturated Fatty Acid (n3 and n6)	order.RF39	-0.000601245	0.0169131	0.97165	922	0.996698
metab_100015965	ethyl alpha-glucopyranoside		Xenobiotics	Food Component/Plant	order.Erysipelotrichales	0.000966712	0.0272927	0.971753	922	0.996698
metab_100019982	octadecadienedioate (C18:2-DC)*		Lipid	Fatty Acid, Dicarboxylate	genus.Rikenella	-0.00185741	0.0521929	0.971619	922	0.996698
metab_100020215	N-methylhydroxyproline**		Amino Acid	Urea cycle; Arginine and Proline Metabolism	family.Methanobacteriaceae	0.00172905	0.0484864	0.971561	922	0.996698
metab_100020259	glutamine conjugate of C7H12O2*		Partially Characterized Molecules	Partially Characterized Molecules	Species.obesi	-0.000605411	0.0170317	0.971652	922	0.996698
metab_100020261	glutamine conjugate of C6H10O2 (1)*		Partially Characterized Molecules	Partially Characterized Molecules	family.Marinifilaceae	0.000408476	0.0115485	0.971792	922	0.996698
metab_100020371	N,N-dimethylalanine		Amino Acid	Alanine and Aspartate Metabolism	Species.finegoldii	0.000581594	0.01637	0.971667	922	0.996698
metab_100020496	sulfate of piperine metabolite C16H19NO3 (2)*		Xenobiotics	Food Component/Plant	Species.ovatus	0.000643858	0.0180797	0.9716	922	0.996698
metab_100020545	N2-acetyl,N6,N6-dimethyllysine		Amino Acid	Lysine Metabolism	genus.Weissella	0.00207607	0.0584152	0.971657	922	0.996698
metab_100020631	4-methylhexanoylglutamine		Lipid	Fatty Acid Metabolism (Acyl Glutamine)	order.Peptostreptococcales.Tissierellales	-0.000617995	0.0174629	0.971777	922	0.996698
metab_100020837	2,6-dihydroxybenzoic acid		Xenobiotics	Drug - Topical Agents	family.Rikenellaceae	-0.000534581	0.0151307	0.971824	922	0.996698
metab_100020893	2,3-dihydroxy-5-methylthio-4-pentenoate (DMTPA)*		Amino Acid	Methionine, Cysteine, SAM and Taurine Metabolism	genus.Monoglobus	0.000226415	0.00634872	0.971559	922	0.996698
metab_100021100	tetradecadienedioate (C14:2-DC)*		Lipid	Fatty Acid, Dicarboxylate	family.Bacteroidaceae	-0.000652694	0.0183476	0.97163	922	0.996698
metab_100021467	pentose acid*		Partially Characterized Molecules	Partially Characterized Molecules	family.Oscillospiraceae	0.000984919	0.0276329	0.971575	922	0.996698
metab_100021711	decadienedioic acid (C10:2-DC)**		Lipid	Fatty Acid, Dicarboxylate	Species.callidus	-0.000607689	0.0170357	0.971552	922	0.996698
metab_100021711	decadienedioic acid (C10:2-DC)**		Lipid	Fatty Acid, Dicarboxylate	Species.scindens	-0.00257158	0.0722221	0.971604	922	0.996698
metab_100021760	N-acetyl-2-aminoadipate		Amino Acid	Lysine Metabolism	class.Cyanobacteriia	0.000908781	0.0255016	0.97158	922	0.996698
metab_100021991	3-hydroxyoctanoylcarnitine (2)		Lipid	Fatty Acid Metabolism (Acyl Carnitine, Hydroxy)	Species.cateniformis	-0.000578315	0.016253	0.971624	922	0.996698
metab_100022005	bilirubin degradation product, C17H18N2O4 (1)**		Partially Characterized Molecules	Partially Characterized Molecules	genus.Shuttleworthia	-0.00034846	0.00982606	0.971719	922	0.996698
metab_1023	sarcosine		Amino Acid	Glycine, Serine and Threonine Metabolism	order.Opitutales	0.00106155	0.0300252	0.971804	922	0.996698
metab_1084	N-acetylvaline		Amino Acid	Leucine, Isoleucine and Valine Metabolism	genus.Faecalicoccus	-0.000666319	0.0187064	0.971593	922	0.996698
metab_1140	gamma-glutamylglutamine		Peptide	Gamma-glutamyl Amino Acid	genus.Streptococcus	0.000195212	0.00551133	0.971753	922	0.996698
metab_1224	cys-gly, oxidized		Amino Acid	Glutathione Metabolism	genus.Finegoldia	0.00141941	0.039914	0.97164	922	0.996698
metab_1231	dihomo-linoleate (20:2n6)		Lipid	Long Chain Polyunsaturated Fatty Acid (n3 and n6)	genus.Catenibacillus	0.000744044	0.0209154	0.97163	922	0.996698
metab_1256	choline		Lipid	Phospholipid Metabolism	genus.Prevotella	0.00049306	0.0139034	0.971718	922	0.996698
metab_1528	1-palmitoyl-2-linoleoyl-GPI (16:0/18:2)		Lipid	Phosphatidylinositol (PI)	genus.Butyricimonas	0.00047619	0.0133599	0.971575	922	0.996698
metab_1648	taurocholate		Lipid	Primary Bile Acid Metabolism	genus.Desulfovibrio	0.000631081	0.0177247	0.971606	922	0.996698
metab_1648	taurocholate		Lipid	Primary Bile Acid Metabolism	genus.Sanguibacteroides	-0.0025764	0.0725461	0.971678	922	0.996698
metab_182	quinolinate		Cofactors and Vitamins	Nicotinate and Nicotinamide Metabolism	order.Acidaminococcales	0.00025517	0.00719706	0.971725	922	0.996698
metab_182	quinolinate		Cofactors and Vitamins	Nicotinate and Nicotinamide Metabolism	Species.justesenii	-0.00134464	0.0379945	0.971776	922	0.996698
metab_189	N6,N6,N6-trimethyllysine		Amino Acid	Lysine Metabolism	genus.Leuconostoc	-0.00133447	0.0375307	0.971644	922	0.996698
metab_192	N-acetylputrescine		Amino Acid	Polyamine Metabolism	phylum.Synergistota	-0.000665164	0.0186893	0.971617	922	0.996698
metab_244	beta-alanine		Nucleotide	Pyrimidine Metabolism, Uracil containing	Species.intestinalis.2	0.000397323	0.0112234	0.971768	922	0.996698
metab_297	sphingosine		Lipid	Sphingosines	genus.Anaerotruncus	-0.000507769	0.0143609	0.971802	922	0.996698
metab_338	gluconate		Xenobiotics	Food Component/Plant	genus.Coprobacillus	0.000573029	0.0161847	0.971764	922	0.996698
metab_358	hypotaurine		Amino Acid	Methionine, Cysteine, SAM and Taurine Metabolism	Species.tanakaei	0.000812888	0.0228581	0.971639	922	0.996698
metab_391	citrulline		Amino Acid	Urea cycle; Arginine and Proline Metabolism	class.Saccharimonadia	-0.000323764	0.00911475	0.971672	922	0.996698
metab_439	stearate (18:0)		Lipid	Long Chain Saturated Fatty Acid	Species.glucerasea	0.000533074	0.0150242	0.971704	922	0.996698
metab_444	ornithine		Amino Acid	Urea cycle; Arginine and Proline Metabolism	genus.Intestinimonas	-0.000238665	0.00672857	0.971713	922	0.996698
metab_50	spermidine		Amino Acid	Polyamine Metabolism	order.Bacteroidales	0.000436265	0.012249	0.971596	922	0.996698
metab_561	glutamate		Amino Acid	Glutamate Metabolism	Species.isoflavoniconvertens	-0.000472309	0.0132966	0.971672	922	0.996698
metab_563	glutamine		Amino Acid	Glutamate Metabolism	genus.Lachnospiraceae.FCS020.group	0.000199125	0.00563341	0.971811	922	0.996698
metab_872	thymidine		Nucleotide	Pyrimidine Metabolism, Thymine containing	genus..Bacteroides..pectinophilus.group	0.000310574	0.00872716	0.97162	922	0.996698
metab_926	caproate (6:0)		Lipid	Medium Chain Fatty Acid	Species.provencensis	0.000466756	0.0131782	0.971754	922	0.996698
metab_999911632	X - 11632		NA	NA	family.Actinomycetaceae	-0.000596367	0.0168575	0.971787	922	0.996698
metab_999912026	X - 12026		NA	NA	Species.massiliensis.3	0.00029059	0.00819247	0.971713	922	0.996698
metab_999912306	X - 12306		NA	NA	genus.Prevotella_7	0.000640136	0.0180114	0.971657	922	0.996698
metab_999912680	X - 12680		NA	NA	order.Actinomycetales	-0.00123564	0.0349464	0.971802	922	0.996698
metab_999912812	X - 12812		NA	NA	genus.Olsenella	0.00117413	0.0332065	0.971802	922	0.996698
metab_999912822	X - 12822		NA	NA	genus.Christensenellaceae.R.7.group	0.000337822	0.00950864	0.971667	922	0.996698
metab_999912830	X - 12830		NA	NA	Species.eggerthii	-0.000553362	0.0155882	0.97169	922	0.996698
metab_999912844	X - 12844		NA	NA	Species.plautii	-0.000387346	0.010934	0.971748	922	0.996698
metab_999912849	X - 12849		NA	NA	family.Synergistaceae	-0.0019691	0.0554959	0.971703	922	0.996698
metab_999913695	X - 13695		NA	NA	order.Erysipelotrichales	-0.000617167	0.0173896	0.971697	922	0.996698
metab_999915461	X - 15461		NA	NA	genus.Negativibacillus	0.000293684	0.00829	0.971748	922	0.996698
metab_999915461	X - 15461		NA	NA	genus.Merdibacter	0.000545532	0.0153315	0.971623	922	0.996698
metab_999916935	X - 16935		NA	NA	Species.wadsworthensis	0.000520062	0.0146904	0.971767	922	0.996698
metab_999917357	X - 17357		NA	NA	genus.Eisenbergiella	-0.000411391	0.0116066	0.971733	922	0.996698
metab_999917654	X - 17654		NA	NA	genus.Prevotella	-0.000722083	0.0204269	0.971809	922	0.996698
metab_999918888	X - 18888		NA	NA	Species.catus	0.000354175	0.00995896	0.971638	922	0.996698
metab_999918921	X - 18921		NA	NA	genus.Lactococcus	0.00060754	0.0170511	0.971585	922	0.996698
metab_999921339	X - 21339		NA	NA	Species.putredinis	-0.00033239	0.00937458	0.971724	922	0.996698
metab_999921471	X - 21471		NA	NA	Species.stercoris	-0.00035818	0.0100651	0.97162	922	0.996698
metab_999921607	X - 21607		NA	NA	Species.funiformis	-0.000730964	0.0206479	0.971768	922	0.996698
metab_999921796	X - 21796		NA	NA	order.Desulfovibrionales	0.000210506	0.00595573	0.971813	922	0.996698
metab_999922509	X - 22509		NA	NA	order.Enterobacterales	-0.000437374	0.0122815	0.971599	922	0.996698
metab_999922776	X - 22776		NA	NA	genus.Veillonella	-0.000266224	0.00752512	0.971786	922	0.996698
metab_999924307	X - 24307		NA	NA	genus.Gordonibacter	-0.000742313	0.0209619	0.971759	922	0.996698
metab_999924544	X - 24544		NA	NA	genus..Ruminococcus..gnavus.group	0.000291914	0.00823754	0.971739	922	0.996698
metab_999924757	X - 24757		NA	NA	genus.CAG.352	-0.00042375	0.0118824	0.97156	922	0.996698
metab_999924757	X - 24757		NA	NA	genus.Peptococcus	0.00065927	0.0185666	0.971682	922	0.996698
metab_999924970	X - 24970		NA	NA	Species.provencensis	-0.00263356	0.0741539	0.971677	922	0.996698
metab_999925828	X - 25828		NA	NA	order.Eubacteriales	-0.000307157	0.00861635	0.971571	922	0.996698
metab_999925957	X - 25957		NA	NA	Species.massiliensis.8	0.000546418	0.0154472	0.97179	922	0.996698
metab_100001948	succinylcarnitine (C4-DC)		Energy	TCA Cycle	Species.massiliensis.6	0.00103924	0.0294306	0.971839	922	0.996703
metab_999913507	X - 13507		NA	NA	genus.Klebsiella	-0.000684184	0.0193744	0.971837	922	0.996703
metab_100001567	1-palmitoyl-GPE (16:0)		Lipid	Lysophospholipid	genus.Allisonella	0.000530813	0.0150339	0.971842	922	0.996703
metab_100000257	glucuronate		Carbohydrate	Aminosugar Metabolism	class.Negativicutes	-0.000311658	0.00883477	0.971867	922	0.996707
metab_100001579	2-hydroxypalmitate		Lipid	Fatty Acid, Monohydroxy	genus.GCA.900066575	0.00024684	0.00700149	0.971884	922	0.996707
metab_100001635	ectoine		Xenobiotics	Chemical	family.Family.XI	-0.00146037	0.0413883	0.971861	922	0.996707
metab_100001856	1-stearoyl-2-oleoyl-GPE (18:0/18:1)		Lipid	Phosphatidylethanolamine (PE)	genus.Mogibacterium	-0.000671034	0.0190251	0.971872	922	0.996707
metab_100003151	linoleoylcarnitine (C18:2)*		Lipid	Fatty Acid Metabolism (Acyl Carnitine, Polyunsaturated)	Species.salivarius	-0.000619678	0.0175694	0.971872	922	0.996707
metab_100003258	2-O-methylascorbic acid		Cofactors and Vitamins	Ascorbate and Aldarate Metabolism	family.Hungateiclostridiaceae	0.000559855	0.0158709	0.971868	922	0.996707
metab_100004083	glycohyocholate		Lipid	Secondary Bile Acid Metabolism	family.Sutterellaceae	0.000470151	0.0133388	0.971891	922	0.996707
metab_100004089	2-hydroxydecanoate		Lipid	Fatty Acid, Monohydroxy	Species.animalis	-0.000619923	0.0175829	0.971883	922	0.996707
metab_100006129	vanillactate		Amino Acid	Tyrosine Metabolism	Species.uniformis	-0.000213675	0.00606094	0.971885	922	0.996707
metab_100009055	palmitoyl-linoleoyl-glycerol (16:0/18:2) [2]*		Lipid	Diacylglycerol	genus.Coprococcus	-0.000553015	0.015677	0.971868	922	0.996707
metab_100015624	N-behenoyl-sphingadienine (d18:2/22:0)*		Lipid	Ceramides	genus.Epulopiscium	-0.000716651	0.0203345	0.971894	922	0.996707
metab_100015727	ceramide (d16:1/24:1, d18:1/22:1)*		Lipid	Ceramides	phylum.Proteobacteria	-0.00035136	0.00997014	0.971895	922	0.996707
metab_100015790	sphingomyelin (d18:2/21:0, d16:2/23:0)*		Lipid	Sphingomyelins	order.Pseudomonadales	-0.000814316	0.023099	0.971886	922	0.996707
metab_100020241	gamma-glutamylcitrulline*		Peptide	Gamma-glutamyl Amino Acid	Species.provencensis	-0.000948623	0.0268827	0.971858	922	0.996707
metab_100021123	hydroxy-N6,N6,N6-trimethyllysine*		Amino Acid	Lysine Metabolism	Species.massiliensis	0.000320777	0.00909506	0.971873	922	0.996707
metab_100021208	4-vinylcatechol sulfate		Xenobiotics	Benzoate Metabolism	family.Eubacteriaceae	-0.00184138	0.0522584	0.971899	922	0.996707
metab_1102	gamma-glutamyltyrosine		Peptide	Gamma-glutamyl Amino Acid	Species.bacterium.1	0.000200475	0.00568928	0.971898	922	0.996707
metab_1342	3-methoxytyrosine		Amino Acid	Tyrosine Metabolism	genus.Alistipes	-0.000267715	0.00759704	0.971897	922	0.996707
metab_297	sphingosine		Lipid	Sphingosines	Species.stercoris.1	-0.000320121	0.00907801	0.971878	922	0.996707
metab_504	serotonin		Amino Acid	Tryptophan Metabolism	genus.Methanobrevibacter	-0.00105848	0.0299987	0.971861	922	0.996707
metab_563	glutamine		Amino Acid	Glutamate Metabolism	Species.intestini	-0.000377896	0.0107053	0.971848	922	0.996707
metab_827	cytidine		Nucleotide	Pyrimidine Metabolism, Cytidine containing	order.Coriobacteriales	-0.000378542	0.0107329	0.971873	922	0.996707
metab_999912407	X - 12407		NA	NA	genus.Streptococcus	-0.00056232	0.0159494	0.971883	922	0.996707
metab_999912411	X - 12411		NA	NA	Species.xylaniphila	0.00118701	0.0336407	0.97186	922	0.996707
metab_999918899	X - 18899		NA	NA	Species.intestinalis.1	0.00043911	0.012462	0.9719	922	0.996707
metab_100002154	ergothioneine		Xenobiotics	Food Component/Plant	genus.Intestinibacter	0.000373387	0.0106068	0.971926	922	0.996709
metab_100009345	1-palmitoleoyl-2-linolenoyl-GPC (16:1/18:3)*		Lipid	Phosphatidylcholine (PC)	Species.plautii	-0.00041945	0.0119113	0.971917	922	0.996709
metab_100015967	carotene diol (2)		Cofactors and Vitamins	Vitamin A Metabolism	Species.aerofaciens	-0.000332563	0.00944581	0.971922	922	0.996709
metab_100020409	ascorbic acid 3-sulfate*		Cofactors and Vitamins	Ascorbate and Aldarate Metabolism	Species.succinatutens	0.000435474	0.0123689	0.971922	922	0.996709
metab_1628	glycochenodeoxycholate		Lipid	Primary Bile Acid Metabolism	Species.provencensis	0.00213041	0.0605144	0.971924	922	0.996709
metab_275	creatinine		Amino Acid	Creatine Metabolism	family.Hydrogenoanaerobacterium	0.000406248	0.0115324	0.971907	922	0.996709
metab_466	phytanate		Xenobiotics	Food Component/Plant	Species.splanchnicus	-0.000417653	0.0118647	0.971927	922	0.996709
metab_821	pseudouridine		Nucleotide	Pyrimidine Metabolism, Uracil containing	genus.Dielma	0.000576883	0.0163827	0.971918	922	0.996709
metab_999915728	X - 15728		NA	NA	genus.Methanobrevibacter	-0.00158866	0.0451042	0.971911	922	0.996709
metab_999924473	X - 24473		NA	NA	genus.Subdoligranulum	0.00065494	0.0185995	0.971918	922	0.996709
metab_999924947	X - 24947		NA	NA	Species.coprophilus	0.00104503	0.029688	0.971928	922	0.996709
metab_999926097	X - 26097		NA	NA	genus.Lactococcus	-0.000269512	0.00765498	0.971922	922	0.996709
metab_100001405	1-methylxanthine		Xenobiotics	Xanthine Metabolism	order.Clostridia.vadinBB60.group	0.000734255	0.0208632	0.971933	922	0.99671
metab_100006262	4-methoxyphenol sulfate		Amino Acid	Tyrosine Metabolism	genus.Enterococcus	0.000638232	0.0181345	0.971933	922	0.99671
metab_100008993	1-palmitoyl-2-arachidonoyl-GPI (16:0/20:4)*		Lipid	Phosphatidylinositol (PI)	Species.justesenii	0.00147028	0.0417802	0.971935	922	0.99671
metab_100015793	sphingomyelin (d17:2/16:0, d18:2/15:0)*		Lipid	Sphingomyelins	Species.anginosus	0.00102973	0.0292703	0.971944	922	0.996715
metab_100020259	glutamine conjugate of C7H12O2*		Partially Characterized Molecules	Partially Characterized Molecules	genus.Latilactobacillus	0.000918472	0.0261061	0.971942	922	0.996715
metab_100000015	xanthurenate		Amino Acid	Tryptophan Metabolism	Species.bacterium.2	0.000320517	0.00911531	0.971958	922	0.996715
metab_100001279	hyocholate		Lipid	Secondary Bile Acid Metabolism	Species.coprocola	-0.000426923	0.0121389	0.971952	922	0.996715
metab_100001870	1-palmitoyl-2-linoleoyl-GPE (16:0/18:2)		Lipid	Phosphatidylethanolamine (PE)	family.Veillonellaceae	0.000264749	0.00752878	0.971956	922	0.996715
metab_100015836	ximenoylcarnitine (C26:1)*		Lipid	Fatty Acid Metabolism (Acyl Carnitine, Monounsaturated)	order.RF39	-0.000254859	0.00724807	0.971958	922	0.996715
metab_999912822	X - 12822		NA	NA	Species.crossotus	-0.000299107	0.00850324	0.971948	922	0.996715
metab_999916576	X - 16576		NA	NA	Species.wadsworthia	0.000338499	0.00962728	0.97196	922	0.996715
metab_999917367	X - 17367		NA	NA	family.Selenomonadaceae	-0.000873292	0.0248328	0.971955	922	0.996715
metab_100000406	ribitol		Carbohydrate	Pentose Metabolism	Species.parasanguinis	0.000619622	0.017634	0.971978	922	0.996716
metab_100001257	N-acetylasparagine		Amino Acid	Alanine and Aspartate Metabolism	genus.GCA.900066755	-0.00120587	0.0343222	0.971981	922	0.996716
metab_100001550	homostachydrine*		Xenobiotics	Food Component/Plant	genus.Parabacteroides	0.000427764	0.0121768	0.971984	922	0.996716
metab_100001593	glutarylcarnitine (C5-DC)		Amino Acid	Lysine Metabolism	family.Flavobacteriaceae	-0.000792004	0.0225308	0.971966	922	0.996716
metab_100001614	hexadecanedioate (C16-DC)		Lipid	Fatty Acid, Dicarboxylate	Species.bacterium.1	0.000248767	0.00708101	0.971983	922	0.996716
metab_100001951	bilirubin (E,Z or Z,E)*		Cofactors and Vitamins	Hemoglobin and Porphyrin Metabolism	Species.provencensis	-0.00120113	0.0341762	0.971972	922	0.996716
metab_100006290	sphingomyelin (d18:1/20:0, d16:1/22:0)*		Lipid	Sphingomyelins	order.Monoglobales	0.000305777	0.00870272	0.971979	922	0.996716
metab_100008915	1-palmitoyl-2-docosahexaenoyl-GPC (16:0/22:6)		Lipid	Phosphatidylcholine (PC)	Species.massiliensis.4	0.000348181	0.00991132	0.971984	922	0.996716
metab_100019801	3-hydroxyoleoylcarnitine		Lipid	Fatty Acid Metabolism (Acyl Carnitine, Hydroxy)	genus.Faecalicoccus	-0.00111391	0.0317085	0.971984	922	0.996716
metab_100020851	3-ethylcatechol sulfate (1)		Xenobiotics	Food Component/Plant	genus.Latilactobacillus	0.000927795	0.026397	0.97197	922	0.996716
metab_229	arachidonate (20:4n6)		Lipid	Long Chain Polyunsaturated Fatty Acid (n3 and n6)	Species.shahii	-0.000386926	0.0110115	0.971977	922	0.996716
metab_100021992	cis-3,4-methyleneheptanoylglycine		Lipid	Fatty Acid Metabolism (Acyl Glycine)	Species.vadensis	0.00176284	0.0501921	0.97199	922	0.996718
metab_999912740	X - 12740		NA	NA	family.Tannerellaceae	0.00105876	0.030145	0.97199	922	0.996718
metab_100001232	5-dodecenoate (12:1n7)		Lipid	Medium Chain Fatty Acid	Species.excrementihominis	0.000516984	0.0147233	0.971997	922	0.996723
metab_100000445	theobromine		Xenobiotics	Xanthine Metabolism	family.Clostridiaceae	0.000483999	0.0137875	0.972004	922	0.996723
metab_100009271	(S)-3-hydroxybutyrylcarnitine		Lipid	Fatty Acid Metabolism (Acyl Carnitine, Hydroxy)	order.Eubacteriales	0.000611662	0.0174233	0.972003	922	0.996723
metab_100015752	glycosyl-N-(2-hydroxynervonoyl)-sphingosine (d18:1/24:1(2OH))*		Lipid	Hexosylceramides (HCER)	genus.Sutterella	0.000291788	0.00831246	0.972006	922	0.996723
metab_999921353	X - 21353		NA	NA	phylum.Actinobacteriota	-0.000487769	0.0138934	0.972001	922	0.996723
metab_100001869	1-stearoyl-2-arachidonoyl-GPC (18:0/20:4)		Lipid	Phosphatidylcholine (PC)	order.Pseudomonadales	0.000534878	0.0152425	0.972015	922	0.99673
metab_100000672	1-myristoyl-2-palmitoyl-GPC (14:0/16:0)		Lipid	Phosphatidylcholine (PC)	genus.Haemophilus	-0.000453668	0.0129303	0.972019	922	0.99673
metab_100000861	2,3-dihydroxypyridine		Xenobiotics	Food Component/Plant	Species.sedimentorum	0.000563467	0.0160586	0.972017	922	0.99673
metab_100000269	glycerophosphorylcholine (GPC)		Lipid	Phospholipid Metabolism	Species.hominis	-0.000195526	0.00557473	0.972029	922	0.996734
metab_100001594	beta-hydroxyisovaleroylcarnitine		Amino Acid	Leucine, Isoleucine and Valine Metabolism	genus..Eubacterium..nodatum.group	0.000541323	0.0154339	0.972029	922	0.996734
metab_533	urea		Amino Acid	Urea cycle; Arginine and Proline Metabolism	Species.invisus	0.000179689	0.00512334	0.97203	922	0.996734
metab_100001810	dimethylarginine (SDMA + ADMA)		Amino Acid	Urea cycle; Arginine and Proline Metabolism	genus.Family.XIII.AD3011.group	-0.000321908	0.00918055	0.972036	922	0.996734
metab_100004295	2-piperidinone		Xenobiotics	Food Component/Plant	family.Eggerthellaceae	0.000568791	0.0162203	0.972034	922	0.996734
metab_100015723	hexadecasphingosine (d16:1)*		Lipid	Sphingosines	Species.massiliensis.1	0.000163191	0.00465352	0.972033	922	0.996734
metab_235	2-hydroxyphenylacetate		Amino Acid	Phenylalanine Metabolism	Species.stercoris.1	-0.000309654	0.00883351	0.972044	922	0.99674
metab_999925422	X - 25422		NA	NA	order.Peptostreptococcales.Tissierellales	-0.000562813	0.0160582	0.972049	922	0.996743
metab_100001247	octanoylcarnitine (C8)		Lipid	Fatty Acid Metabolism (Acyl Carnitine, Medium Chain)	genus.Megamonas	0.000789213	0.0225282	0.972062	922	0.996749
metab_100001452	isovalerylglycine		Amino Acid	Leucine, Isoleucine and Valine Metabolism	Species.saccharivorans	-0.000349737	0.00998214	0.972059	922	0.996749
metab_1105	alpha-tocopherol		Cofactors and Vitamins	Tocopherol Metabolism	genus.Bacteroides	-0.000363811	0.0103843	0.97206	922	0.996749
metab_100001006	N-acetylglycine		Amino Acid	Glycine, Serine and Threonine Metabolism	genus.Pygmaiobacter	-0.000894597	0.0255502	0.972077	922	0.996753
metab_100001272	1-oleoyl-GPC (18:1)		Lipid	Lysophospholipid	genus.Family.XIII.UCG.001	-0.000272453	0.00778289	0.972082	922	0.996753
metab_100001413	N4-acetylcytidine		Nucleotide	Pyrimidine Metabolism, Cytidine containing	genus.Gordonibacter	-0.000657607	0.0187786	0.972072	922	0.996753
metab_100001426	3-(3-amino-3-carboxypropyl)uridine*		Nucleotide	Pyrimidine Metabolism, Uracil containing	genus.Anaerosporobacter	0.000514896	0.0147024	0.972071	922	0.996753
metab_100005350	1-linolenoyl-GPC (18:3)*		Lipid	Lysophospholipid	Species.mitsuokai	-0.000612862	0.0175052	0.972079	922	0.996753
metab_100006126	4-vinylguaiacol sulfate		Xenobiotics	Food Component/Plant	Species.secundus	-0.00135061	0.0385853	0.972085	922	0.996753
metab_100006367	3-hydroxyhexanoate		Lipid	Fatty Acid, Monohydroxy	class.Synergistia	0.000705269	0.0201479	0.972084	922	0.996753
metab_100021502	(2 or 3)-decenoate (10:1n7 or n8)		Lipid	Medium Chain Fatty Acid	Species.pamelaeae	0.00105999	0.0302795	0.972082	922	0.996753
metab_1021	5-oxoproline		Amino Acid	Glutathione Metabolism	genus.Fournierella	-0.00025511	0.00728467	0.972072	922	0.996753
metab_100008920	sphingomyelin (d18:1/17:0, d17:1/18:0, d19:1/16:0)		Lipid	Sphingomyelins	Species.justesenii	-0.00111051	0.031729	0.972088	922	0.996754
metab_100001271	1-stearoyl-GPC (18:0)		Lipid	Lysophospholipid	family.Eggerthellaceae	0.000237756	0.0067946	0.972094	922	0.996754
metab_100001315	p-cresol sulfate		Xenobiotics	Benzoate Metabolism	genus.Anaerotruncus	-0.000743997	0.0212693	0.972104	922	0.996754
metab_100003169	isoleucylglycine		Peptide	Dipeptide	genus..Ruminococcus..gauvreauii.group	-0.000149963	0.00428594	0.972096	922	0.996754
metab_100009030	lactosyl-N-palmitoyl-sphingosine (d18:1/16:0)		Lipid	Lactosylceramides (LCER)	order.Rhodospirillales	0.000240461	0.00687349	0.9721	922	0.996754
metab_999912221	X - 12221		NA	NA	Species.faecis	-0.000566503	0.0161961	0.972105	922	0.996754
metab_999912798	X - 12798		NA	NA	Species.putredinis	-0.000336155	0.00960812	0.972098	922	0.996754
metab_999924970	X - 24970		NA	NA	genus.Finegoldia	0.00274485	0.0784678	0.972103	922	0.996754
metab_999926107	X - 26107		NA	NA	family.Tannerellaceae	-0.000282898	0.00808743	0.972104	922	0.996754
metab_999913431	X - 13431		NA	NA	genus.Lactobacillus	-0.000412117	0.0117833	0.972108	922	0.996754
metab_100001662	deoxycarnitine		Lipid	Carnitine Metabolism	Species.parainfluenzae	0.000494465	0.0141401	0.972112	922	0.996756
metab_100002462	5-(galactosylhydroxy)-L-lysine		Amino Acid	Lysine Metabolism	genus.Papillibacter	0.000960306	0.0274685	0.972119	922	0.996756
metab_100008915	1-palmitoyl-2-docosahexaenoyl-GPC (16:0/22:6)		Lipid	Phosphatidylcholine (PC)	genus.Lachnoclostridium	-0.000248973	0.00712186	0.97212	922	0.996756
metab_999924494	X - 24494		NA	NA	genus.Desulfovibrio	-0.000332547	0.00951192	0.972119	922	0.996756
metab_999925267	X - 25267		NA	NA	genus..Eubacterium..brachy.group	0.00065667	0.0187837	0.97212	922	0.996756
metab_275	creatinine		Amino Acid	Creatine Metabolism	family.Streptococcaceae	-0.000152046	0.0043499	0.972124	922	0.996758
metab_999926119	X - 26119		NA	NA	Species.ovatus	-0.000379317	0.0108539	0.972129	922	0.996761
metab_100001425	5,6-dihydrouridine		Nucleotide	Pyrimidine Metabolism, Uracil containing	order.Victivallales	-0.000417419	0.0119543	0.972153	922	0.996772
metab_100002679	gamma-carboxyglutamate		Amino Acid	Glutamate Metabolism	Species.longoviformis	-0.000909525	0.0260443	0.97215	922	0.996772
metab_100021666	branched-chain, straight-chain, or cyclopropyl 10:1 fatty acid (1)*		Partially Characterized Molecules	Partially Characterized Molecules	family.Anaerovoracaceae	-0.00061433	0.0175946	0.972155	922	0.996772
metab_1538	stearoyl sphingomyelin (d18:1/18:0)		Lipid	Sphingomyelins	genus.Lactobacillus	0.000192773	0.00551925	0.972145	922	0.996772
metab_565	tryptophan		Amino Acid	Tryptophan Metabolism	Species.mitsuokai	-0.00038053	0.0108976	0.972152	922	0.996772
metab_999911847	X - 11847		NA	NA	Species.longoviformis	0.00302177	0.0865373	0.972152	922	0.996772
metab_999924546	X - 24546		NA	NA	class.Clostridia	-0.00159841	0.0457795	0.972155	922	0.996772
metab_100000773	3-hydroxyoctanoate		Lipid	Fatty Acid, Monohydroxy	genus.Howardella	0.000304087	0.0087125	0.972165	922	0.996773
metab_100000792	dehydroepiandrosterone sulfate (DHEA-S)		Lipid	Androgenic Steroids	family.Oxalobacteraceae	-0.000692318	0.019874	0.972219	922	0.996773
metab_100001149	3-methylcrotonylglycine		Amino Acid	Leucine, Isoleucine and Valine Metabolism	family.Marinifilaceae	0.000246935	0.00708667	0.972211	922	0.996773
metab_100001162	propionylcarnitine (C3)		Lipid	Fatty Acid Metabolism (also BCAA Metabolism)	Species.obeum	-0.000307667	0.00882379	0.972193	922	0.996773
metab_100001276	N-acetylisoleucine		Amino Acid	Leucine, Isoleucine and Valine Metabolism	genus.Haemophilus	-0.000301764	0.00864875	0.972174	922	0.996773
metab_100001276	N-acetylisoleucine		Amino Acid	Leucine, Isoleucine and Valine Metabolism	Species.caccae	0.000180631	0.00517504	0.972164	922	0.996773
metab_100001561	2-palmitoleoyl-GPC (16:1)*		Lipid	Lysophospholipid	Species.porcorum	-0.00100335	0.0287905	0.972207	922	0.996773
metab_100001593	glutarylcarnitine (C5-DC)		Amino Acid	Lysine Metabolism	order.Oscillospirales	-0.00151334	0.0433945	0.972188	922	0.996773
metab_100001620	glycerophosphoethanolamine		Lipid	Phospholipid Metabolism	phylum.Actinobacteriota	-0.000305462	0.00876	0.972191	922	0.996773
metab_100001734	N6-acetyllysine		Amino Acid	Lysine Metabolism	genus.Collinsella	0.00020147	0.00577951	0.9722	922	0.996773
metab_100001777	1-oleoyl-GPI (18:1)		Lipid	Lysophospholipid	Species.shahii	-0.000361546	0.0103738	0.972206	922	0.996773
metab_100001778	1-linoleoyl-GPI (18:2)*		Lipid	Lysophospholipid	order.Peptostreptococcales.Tissierellales	0.000457015	0.013122	0.972225	922	0.996773
metab_100002009	5alpha-pregnan-3beta,20beta-diol monosulfate (1)		Lipid	Progestin Steroids	Species.cutis	-0.00129704	0.0371691	0.972171	922	0.996773
metab_100002284	2S,3R-dihydroxybutyrate		Lipid	Fatty Acid, Dihydroxy	Species.plebeius	0.000293712	0.00841497	0.972165	922	0.996773
metab_100002784	2-oxoarginine*		Amino Acid	Urea cycle; Arginine and Proline Metabolism	Species.piger	0.000938039	0.0269246	0.972216	922	0.996773
metab_100003397	trimethylamine N-oxide		Lipid	Phospholipid Metabolism	genus.Solobacterium	0.000768065	0.022019	0.972182	922	0.996773
metab_100006051	myristoleoylcarnitine (C14:1)*		Lipid	Fatty Acid Metabolism (Acyl Carnitine, Monounsaturated)	genus.Olsenella	-0.000629157	0.018049	0.972201	922	0.996773
metab_100006262	4-methoxyphenol sulfate		Amino Acid	Tyrosine Metabolism	Species.omnicolens	0.00188504	0.0540086	0.972165	922	0.996773
metab_100008919	1-(1-enyl-stearoyl)-2-oleoyl-GPE (P-18:0/18:1)		Lipid	Plasmalogen	family.Coriobacteriaceae	0.000320606	0.009197	0.972199	922	0.996773
metab_100015624	N-behenoyl-sphingadienine (d18:2/22:0)*		Lipid	Ceramides	genus.UBA1819	-0.000290982	0.00835121	0.972213	922	0.996773
metab_100015640	N-palmitoylserine		Lipid	Endocannabinoid	genus.Tuzzerella	-0.0003326	0.00954717	0.972217	922	0.996773
metab_100019892	2-hydroxyarachidate*		Lipid	Fatty Acid, Monohydroxy	family.Atopobiaceae	0.00037628	0.0107988	0.972211	922	0.996773
metab_100020261	glutamine conjugate of C6H10O2 (1)*		Partially Characterized Molecules	Partially Characterized Molecules	order.Clostridia.vadinBB60.group	-0.000472676	0.0135727	0.972227	922	0.996773
metab_100020414	6-bromotryptophan		Amino Acid	Tryptophan Metabolism	order.Bacteroidales	0.00038862	0.0111387	0.972176	922	0.996773
metab_100020550	deoxycholic acid glucuronide		Lipid	Secondary Bile Acid Metabolism	family.Anaerofustaceae	0.00160855	0.0461892	0.972227	922	0.996773
metab_100021727	cis-3,4-methyleneheptanoate		Lipid	Fatty Acid, Branched	family.Synergistaceae	0.00104623	0.0299796	0.972169	922	0.996773
metab_1087	erucate (22:1n9)		Lipid	Long Chain Monounsaturated Fatty Acid	family.Muribaculaceae	-0.000374546	0.0107494	0.972212	922	0.996773
metab_179	9,10-DiHOME		Lipid	Fatty Acid, Dihydroxy	Species.intestinalis.1	-0.000449087	0.0128872	0.972209	922	0.996773
metab_192	N-acetylputrescine		Amino Acid	Polyamine Metabolism	Species.massiliensis.3	-0.000321295	0.00921938	0.972207	922	0.996773
metab_197	S-adenosylhomocysteine (SAH)		Amino Acid	Methionine, Cysteine, SAM and Taurine Metabolism	family.Veillonellaceae	-0.000133599	0.0038326	0.9722	922	0.996773
metab_999911444	X - 11444		NA	NA	genus.Christensenella	-0.000728953	0.020932	0.972227	922	0.996773
metab_999911632	X - 11632		NA	NA	Species.fairfieldensis	0.000796797	0.0228669	0.972211	922	0.996773
metab_999916576	X - 16576		NA	NA	Species.hydrogenotrophica	0.000565517	0.0162312	0.972214	922	0.996773
metab_999924456	X - 24456		NA	NA	genus.Papillibacter	-0.000714554	0.0205205	0.97223	922	0.996773
metab_100000882	3-hydroxymyristate		Lipid	Fatty Acid, Monohydroxy	Species.massiliensis.9	0.00123614	0.035505	0.972234	922	0.996774
metab_999921441	X - 21441		NA	NA	Species.intestini	0.000802904	0.0230605	0.972233	922	0.996774
metab_100001108	3-methylxanthine		Xenobiotics	Xanthine Metabolism	genus.Monoglobus	-0.000719173	0.0206643	0.972245	922	0.996778
metab_100009007	1-(1-enyl-palmitoyl)-2-oleoyl-GPC (P-16:0/18:1)*		Lipid	Plasmalogen	genus.Mogibacterium	-0.000459565	0.0132043	0.972244	922	0.996778
metab_100009181	1-stearoyl-2-oleoyl-GPI (18:0/18:1)*		Lipid	Phosphatidylinositol (PI)	Species.obesi	0.000414988	0.0119233	0.972243	922	0.996778
metab_999912812	X - 12812		NA	NA	Species.secunda	-0.00181621	0.052197	0.972251	922	0.996781
metab_100020214	glyco-beta-muricholate**		Lipid	Primary Bile Acid Metabolism	genus.Lacticaseibacillus	0.00104791	0.0301217	0.972256	922	0.996784
metab_100006641	glycochenodeoxycholate 3-sulfate		Lipid	Primary Bile Acid Metabolism	Species.ihumii	0.00124472	0.0357859	0.972261	922	0.996788
metab_1110	N-acetylalanine		Amino Acid	Alanine and Aspartate Metabolism	genus.Phascolarctobacterium	0.000149988	0.00431269	0.972264	922	0.996789
metab_100020378	2-hydroxysebacate		Lipid	Fatty Acid, Dicarboxylate	genus..Eubacterium..ruminantium.group	0.000244173	0.00702246	0.972271	922	0.996791
metab_254	3-hydroxybutyrate (BHBA)		Lipid	Ketone Bodies	genus.Fusicatenibacter	0.000589439	0.0169526	0.972271	922	0.996791
metab_100001108	3-methylxanthine		Xenobiotics	Xanthine Metabolism	genus.Parasutterella	0.000578634	0.0166486	0.972282	922	0.996796
metab_100009271	(S)-3-hydroxybutyrylcarnitine		Lipid	Fatty Acid Metabolism (Acyl Carnitine, Hydroxy)	genus.Oxalobacter	0.00048181	0.0138669	0.972291	922	0.996796
metab_100020262	glutamine conjugate of C6H10O2 (2)*		Partially Characterized Molecules	Partially Characterized Molecules	order.Saccharimonadales	0.000888054	0.0255515	0.972283	922	0.996796
metab_100020417	N6,N6-dimethyllysine		Amino Acid	Lysine Metabolism	genus.Anaerostipes	-0.000628357	0.0180812	0.972285	922	0.996796
metab_100020497	sulfate of piperine metabolite C16H19NO3 (3)*		Xenobiotics	Food Component/Plant	genus.Alistipes	-0.000665162	0.0191432	0.972289	922	0.996796
metab_999912026	X - 12026		NA	NA	Species.anginosus	-0.000880704	0.0253379	0.97228	922	0.996796
metab_999913684	X - 13684		NA	NA	Species.ramosum	-0.000589707	0.0169722	0.972291	922	0.996796
metab_1231	dihomo-linoleate (20:2n6)		Lipid	Long Chain Polyunsaturated Fatty Acid (n3 and n6)	Species.copri	0.000352386	0.010145	0.972299	922	0.996802
metab_100001257	N-acetylasparagine		Amino Acid	Alanine and Aspartate Metabolism	genus.Lacticaseibacillus	0.000719041	0.0207058	0.972306	922	0.996802
metab_100001567	1-palmitoyl-GPE (16:0)		Lipid	Lysophospholipid	order.Rhodospirillales	0.000282392	0.00813191	0.972306	922	0.996802
metab_100022127	tetrahydrocortisone glucuronide (5)		Lipid	Corticosteroids	family.Oxalobacteraceae	0.000594652	0.0171218	0.972302	922	0.996802
metab_100001274	N-acetylthreonine		Amino Acid	Glycine, Serine and Threonine Metabolism	order.Saccharimonadales	0.000381308	0.0109822	0.97231	922	0.996805
metab_100005418	17alpha-hydroxypregnanolone glucuronide		Lipid	Pregnenolone Steroids	Species.putredinis	0.000298733	0.00860655	0.972319	922	0.996811
metab_825	uracil		Nucleotide	Pyrimidine Metabolism, Uracil containing	family.Bacillaceae	0.000924608	0.0266418	0.972323	922	0.996813
metab_62	12,13-DiHOME		Lipid	Fatty Acid, Dihydroxy	family.Acholeplasmataceae	0.00051558	0.0148572	0.972325	922	0.996813
metab_297	sphingosine		Lipid	Sphingosines	genus.Mogibacterium	0.000569757	0.0164204	0.972328	922	0.996814
metab_999912026	X - 12026		NA	NA	class.Methanobacteria	0.000506496	0.0146031	0.972339	922	0.996821
metab_999925172	X - 25172		NA	NA	genus.Anaerosporobacter	0.000892015	0.0257178	0.972339	922	0.996821
metab_100000010	3-phenylpropionate (hydrocinnamate)		Xenobiotics	Benzoate Metabolism	Species.mutans	-0.00117149	0.0337862	0.972348	922	0.996823
metab_100004227	2-aminooctanoate		Lipid	Fatty Acid, Amino	Species.hydrogenotrophica	0.000813661	0.0234642	0.972345	922	0.996823
metab_100008914	1-palmitoyl-2-arachidonoyl-GPC (16:0/20:4n6)		Lipid	Phosphatidylcholine (PC)	genus.Catenibacillus	0.000369475	0.0106566	0.97235	922	0.996823
metab_100021141	3-hydroxydecanoylcarnitine		Lipid	Fatty Acid Metabolism (Acyl Carnitine, Hydroxy)	Species.isoflavoniconvertens	0.000493669	0.0142371	0.972347	922	0.996823
metab_100001313	gamma-glutamylmethionine		Peptide	Gamma-glutamyl Amino Acid	family.Hydrogenoanaerobacterium	0.000578036	0.0166792	0.972362	922	0.996826
metab_100006260	6-hydroxyindole sulfate		Xenobiotics	Chemical	genus.Alloprevotella	0.000389871	0.0112503	0.972363	922	0.996826
metab_100006294	behenoyl sphingomyelin (d18:1/22:0)*		Lipid	Sphingomyelins	genus.Slackia	0.000400232	0.0115494	0.972363	922	0.996826
metab_273	cortisone		Lipid	Corticosteroids	Species.succinatiphilus	0.000659449	0.0190282	0.972361	922	0.996826
metab_872	thymidine		Nucleotide	Pyrimidine Metabolism, Thymine containing	genus.Lachnospiraceae.UCG.009	-0.000378389	0.0109162	0.972356	922	0.996826
metab_100000998	citramalate		Amino Acid	Glutamate Metabolism	family.Bifidobacteriaceae	0.000253742	0.0073229	0.972366	922	0.996826
metab_100015971	cortolone glucuronide (1)		Lipid	Corticosteroids	genus.Granulicatella	0.000849252	0.0245105	0.972368	922	0.996826
metab_235	2-hydroxyphenylacetate		Amino Acid	Phenylalanine Metabolism	genus.Solobacterium	0.000539142	0.015562	0.972371	922	0.996827
metab_100000616	1-stearoyl-2-arachidonoyl-GPI (18:0/20:4)		Lipid	Phosphatidylinositol (PI)	Species.massiliensis.1	0.000194234	0.00560692	0.972373	922	0.996827
metab_100009406	palmitoleoylcarnitine (C16:1)*		Lipid	Fatty Acid Metabolism (Acyl Carnitine, Monounsaturated)	Species.inops	-0.000273645	0.00790005	0.972376	922	0.996828
metab_999913507	X - 13507		NA	NA	Species.magna	-0.0018054	0.0521295	0.97238	922	0.99683
metab_100006295	sphingomyelin (d18:1/22:1, d18:2/22:0, d16:1/24:1)*		Lipid	Sphingomyelins	family.Enterobacteriaceae	-0.000162678	0.00469985	0.972396	922	0.996844
metab_100002024	5alpha-androstan-3beta,17beta-diol monosulfate (2)		Lipid	Androgenic Steroids	genus.Ruminococcus	0.000529846	0.0153148	0.972409	922	0.996853
metab_100021141	3-hydroxydecanoylcarnitine		Lipid	Fatty Acid Metabolism (Acyl Carnitine, Hydroxy)	genus.Christensenellaceae.R.7.group	0.000347354	0.0100397	0.972408	922	0.996853
metab_999926109	X - 26109		NA	NA	genus.Rikenella	-0.00152379	0.0440493	0.972412	922	0.996854
metab_100001271	1-stearoyl-GPC (18:0)		Lipid	Lysophospholipid	genus.Dielma	0.00111627	0.0322715	0.972415	922	0.996854
metab_100006361	dopamine 3-O-sulfate		Amino Acid	Tyrosine Metabolism	Species.mayombei	-0.00115842	0.0334932	0.972417	922	0.996855
metab_100001456	7-methylguanine		Nucleotide	Purine Metabolism, Guanine containing	Species.magna	0.000923375	0.0267021	0.972422	922	0.996857
metab_100001541	2-hydroxy-3-methylvalerate		Amino Acid	Leucine, Isoleucine and Valine Metabolism	family.Carnobacteriaceae	0.00107379	0.0310594	0.972429	922	0.996857
metab_100008903	1,2-dilinoleoyl-GPC (18:2/18:2)		Lipid	Phosphatidylcholine (PC)	Species.champanellensis	-0.000325067	0.00940315	0.97243	922	0.996857
metab_100009246	2-methylserine		Amino Acid	Glycine, Serine and Threonine Metabolism	family.Bacteroidaceae	0.000440425	0.0127414	0.972433	922	0.996857
metab_564	threonine		Amino Acid	Glycine, Serine and Threonine Metabolism	Species.biformis	-0.000352425	0.0101952	0.972432	922	0.996857
metab_999913684	X - 13684		NA	NA	genus.Ruminococcus	0.000402984	0.0116547	0.972425	922	0.996857
metab_999921471	X - 21471		NA	NA	Species.microfusus	0.00126769	0.0366754	0.972434	922	0.996857
metab_999912906	X - 12906		NA	NA	class.Alphaproteobacteria	-0.00026763	0.00774402	0.972439	922	0.996859
metab_100001569	1-oleoyl-GPE (18:1)		Lipid	Lysophospholipid	Species.hydrogenotrophica	0.000700738	0.0202795	0.972443	922	0.996859
metab_100006614	adipoylcarnitine (C6-DC)		Lipid	Fatty Acid Metabolism (Acyl Carnitine, Dicarboxylate)	genus.Lactobacillus	-0.000385095	0.0111444	0.972442	922	0.996859
metab_100001208	1-methyl-4-imidazoleacetate		Amino Acid	Histidine Metabolism	genus.GCA.900066575	-0.000297708	0.00861903	0.972454	922	0.996866
metab_100001948	succinylcarnitine (C4-DC)		Energy	TCA Cycle	family.Lachnospiraceae	-0.000942631	0.0272978	0.972461	922	0.996866
metab_100008998	gamma-tocopherol/beta-tocopherol		Cofactors and Vitamins	Tocopherol Metabolism	class.Lentisphaeria	0.000869639	0.0251876	0.972465	922	0.996866
metab_100009162	1-(1-enyl-palmitoyl)-2-palmitoyl-GPC (P-16:0/16:0)*		Lipid	Plasmalogen	genus.Pygmaiobacter	0.000725096	0.0210006	0.972464	922	0.996866
metab_35	S-1-pyrroline-5-carboxylate		Amino Acid	Glutamate Metabolism	Species.senegalensis	0.000458953	0.0132906	0.972461	922	0.996866
metab_999917325	X - 17325		NA	NA	Species.uniformis	0.000556334	0.0161107	0.972461	922	0.996866
metab_999925343	X - 25343		NA	NA	phylum.Cyanobacteria	-0.000446771	0.01294	0.972465	922	0.996866
metab_62	12,13-DiHOME		Lipid	Fatty Acid, Dihydroxy	genus.Fenollaria	-0.000988659	0.0286384	0.972469	922	0.996868
metab_100021105	eicosenedioate (C20:1-DC)*		Lipid	Fatty Acid, Dicarboxylate	family.Lachnospiraceae	0.0014891	0.0431384	0.972471	922	0.996868
metab_55	1-methylnicotinamide		Cofactors and Vitamins	Nicotinate and Nicotinamide Metabolism	genus.Frisingicoccus	-0.000519065	0.0150397	0.972476	922	0.996871
metab_100000706	alpha-hydroxyisocaproate		Amino Acid	Leucine, Isoleucine and Valine Metabolism	genus.Papillibacter	-0.000685136	0.0198564	0.972483	922	0.996871
metab_100001597	tiglylcarnitine (C5:1-DC)		Amino Acid	Leucine, Isoleucine and Valine Metabolism	genus.Solobacterium	-0.000556982	0.0161435	0.972485	922	0.996871
metab_100006260	6-hydroxyindole sulfate		Xenobiotics	Chemical	genus.Lachnospiraceae.NK4B4.group	-0.000804427	0.0233108	0.972479	922	0.996871
metab_999924947	X - 24947		NA	NA	genus.CHKCI001	0.00218318	0.0632756	0.972484	922	0.996871
metab_100021131	undecenoylcarnitine (C11:1)		Lipid	Fatty Acid Metabolism (Acyl Carnitine, Monounsaturated)	genus.Granulicatella	-0.000959207	0.0278048	0.972488	922	0.996872
metab_849	caffeine		Xenobiotics	Xanthine Metabolism	Species.stercoris.1	-0.000780759	0.0226358	0.972492	922	0.996874
metab_999923780	X - 23780		NA	NA	Species.comes	-0.00043624	0.0126532	0.972505	922	0.996885
metab_100009264	glycochenodeoxycholate glucuronide (1)		Lipid	Primary Bile Acid Metabolism	family.Anaerofustaceae	-0.0014341	0.0416005	0.972508	922	0.996885
metab_100004523	N-delta-acetylornithine		Amino Acid	Urea cycle; Arginine and Proline Metabolism	family.Coriobacteriales.Incertae.Sedis	-0.000441888	0.012826	0.972524	922	0.996892
metab_100005402	11-ketoetiocholanolone glucuronide		Lipid	Androgenic Steroids	genus.Lachnospiraceae.NK4B4.group	-0.000776909	0.0225508	0.972525	922	0.996892
metab_100009005	1-(1-enyl-palmitoyl)-2-oleoyl-GPE (P-16:0/18:1)*		Lipid	Plasmalogen	genus.Fournierella	0.000347288	0.0100811	0.972526	922	0.996892
metab_100019892	2-hydroxyarachidate*		Lipid	Fatty Acid, Monohydroxy	genus.Blautia	0.000500487	0.0145239	0.972519	922	0.996892
metab_158	5,6-dihydrothymine		Nucleotide	Pyrimidine Metabolism, Thymine containing	class.Negativicutes	-0.000186606	0.00541702	0.972528	922	0.996892
metab_999923659	X - 23659		NA	NA	genus.GCA.900066575	-0.0003163	0.0091802	0.972522	922	0.996892
metab_999926107	X - 26107		NA	NA	family.Streptococcaceae	-0.000233818	0.00678795	0.972529	922	0.996892
metab_100001293	N-acetylhistidine		Amino Acid	Histidine Metabolism	Species.saccharivorans	-0.00029364	0.00852624	0.972534	922	0.996894
metab_100001314	gamma-glutamylthreonine		Peptide	Gamma-glutamyl Amino Acid	Species.hominis	-0.000214457	0.0062307	0.97255	922	0.996894
metab_100001485	gamma-glutamylisoleucine*		Peptide	Gamma-glutamyl Amino Acid	Species.bacterium.2	0.000264287	0.00767603	0.972542	922	0.996894
metab_100009069	1-(1-enyl-palmitoyl)-2-linoleoyl-GPE (P-16:0/18:2)*		Lipid	Plasmalogen	class.Coriobacteriia	0.000284578	0.00826712	0.972548	922	0.996894
metab_100010918	oleoyl-oleoyl-glycerol (18:1/18:1) [1]*		Lipid	Diacylglycerol	Species.lenta	0.000589525	0.0171279	0.972551	922	0.996894
metab_100015838	eicosenoylcarnitine (C20:1)*		Lipid	Fatty Acid Metabolism (Acyl Carnitine, Monounsaturated)	genus.Acetanaerobacterium	0.000874686	0.0254021	0.972539	922	0.996894
metab_100021123	hydroxy-N6,N6,N6-trimethyllysine*		Amino Acid	Lysine Metabolism	order.Monoglobales	0.000353396	0.0102691	0.972555	922	0.996894
metab_806	dimethylglycine		Amino Acid	Glycine, Serine and Threonine Metabolism	genus.Oxalobacter	0.000393672	0.011437	0.972549	922	0.996894
metab_999911632	X - 11632		NA	NA	genus.Solobacterium	0.000347524	0.0100982	0.972554	922	0.996894
metab_999923974	X - 23974		NA	NA	genus.Odoribacter	0.000209795	0.00609312	0.972541	922	0.996894
metab_999926106	X - 26106		NA	NA	genus.Alistipes	-0.000348229	0.0101149	0.972544	922	0.996894
metab_100000657	1,2-dipalmitoyl-GPC (16:0/16:0)		Lipid	Phosphatidylcholine (PC)	family.Oscillospiraceae	-0.000356148	0.0103533	0.972566	922	0.996895
metab_100001064	glycolithocholate		Lipid	Secondary Bile Acid Metabolism	genus.Alistipes	-0.000600447	0.0174597	0.972574	922	0.996895
metab_100005350	1-linolenoyl-GPC (18:3)*		Lipid	Lysophospholipid	genus.Christensenella	-0.000725609	0.0210992	0.972574	922	0.996895
metab_100008993	1-palmitoyl-2-arachidonoyl-GPI (16:0/20:4)*		Lipid	Phosphatidylinositol (PI)	genus.Erysipelotrichaceae.UCG.003	-0.000284628	0.00827389	0.972565	922	0.996895
metab_100015723	hexadecasphingosine (d16:1)*		Lipid	Sphingosines	phylum.Patescibacteria	-0.000349032	0.0101498	0.972575	922	0.996895
metab_100020492	glucuronide of piperine metabolite C17H21NO3 (4)*		Xenobiotics	Food Component/Plant	Species.coprocola	0.000590563	0.0171742	0.972577	922	0.996895
metab_100020536	4-ethylcatechol sulfate		Xenobiotics	Benzoate Metabolism	Species.saccharivorans	0.000661608	0.0192309	0.972563	922	0.996895
metab_100021728	cis-3,4-methyleneheptanoylcarnitine		Lipid	Fatty Acid Metabolism (Acyl Carnitine, Medium Chain)	Species.finegoldii	0.000426035	0.0123867	0.97257	922	0.996895
metab_1135	ursodeoxycholate		Lipid	Secondary Bile Acid Metabolism	family.Lactobacillaceae	0.000535797	0.0155827	0.972579	922	0.996895
metab_999921471	X - 21471		NA	NA	family.Barnesiellaceae	-0.000337539	0.00981321	0.972569	922	0.996895
metab_999923787	X - 23787		NA	NA	family.Peptostreptococcaceae	0.000341927	0.00994473	0.97258	922	0.996895
metab_100001162	propionylcarnitine (C3)		Lipid	Fatty Acid Metabolism (also BCAA Metabolism)	genus.Shuttleworthia	-0.000302477	0.00880087	0.972591	922	0.996897
metab_100001391	stearoylcarnitine (C18)		Lipid	Fatty Acid Metabolism (Acyl Carnitine, Long Chain Saturated)	family.Atopobiaceae	0.000454393	0.0132182	0.972585	922	0.996897
metab_339	glutarate (C5-DC)		Lipid	Fatty Acid, Dicarboxylate	genus.Erysipelatoclostridium	-0.000398471	0.0115937	0.97259	922	0.996897
metab_999923782	X - 23782		NA	NA	Species.bicirculans	-0.000238921	0.00695161	0.972591	922	0.996897
metab_100004635	methionine sulfone		Amino Acid	Methionine, Cysteine, SAM and Taurine Metabolism	genus.Klebsiella	-0.000471925	0.0137325	0.972593	922	0.996898
metab_100006105	4-methylguaiacol sulfate		Xenobiotics	Benzoate Metabolism	genus..Eubacterium..xylanophilum.group	-0.00056698	0.0165009	0.972597	922	0.9969
metab_100000437	theophylline		Xenobiotics	Xanthine Metabolism	Species.shahii	-0.000587234	0.0171439	0.972683	922	0.996901
metab_100000707	maleate		Lipid	Fatty Acid, Dicarboxylate	Species.splanchnicus	-0.000458431	0.0133537	0.972622	922	0.996901
metab_100000774	phenyllactate (PLA)		Amino Acid	Phenylalanine Metabolism	phylum.Verrucomicrobiota	0.000243114	0.0070812	0.97262	922	0.996901
metab_100000861	2,3-dihydroxypyridine		Xenobiotics	Food Component/Plant	Species.massiliensis.1	0.000294193	0.00857367	0.972635	922	0.996901
metab_100001567	1-palmitoyl-GPE (16:0)		Lipid	Lysophospholipid	Species.virosa	-0.000442523	0.0129114	0.972666	922	0.996901
metab_100001571	1-arachidonoyl-GPE (20:4n6)*		Lipid	Lysophospholipid	Species.succinatiphilus	-0.000802105	0.0234122	0.972677	922	0.996901
metab_100001882	glycosyl-N-stearoyl-sphingosine (d18:1/18:0)		Lipid	Hexosylceramides (HCER)	order.Chloroplast	-0.000858764	0.0250379	0.972647	922	0.996901
metab_100002024	5alpha-androstan-3beta,17beta-diol monosulfate (2)		Lipid	Androgenic Steroids	genus.Tuzzerella	0.00066228	0.0192934	0.972624	922	0.996901
metab_100002126	16a-hydroxy DHEA 3-sulfate		Lipid	Androgenic Steroids	family.Oxalobacteraceae	-0.000919929	0.0268266	0.972652	922	0.996901
metab_100002167	12-HETE		Lipid	Eicosanoid	genus.Faecalibacterium	-0.000300527	0.00876036	0.972641	922	0.996901
metab_100002458	3-methylglutaconate		Amino Acid	Leucine, Isoleucine and Valine Metabolism	genus.Candidatus.Soleaferrea	-0.000552723	0.0160896	0.972604	922	0.996901
metab_100002953	16-hydroxypalmitate		Lipid	Fatty Acid, Monohydroxy	Species.tayi	0.000374917	0.0109408	0.972671	922	0.996901
metab_100002989	oleoyl-linoleoyl-glycerol (18:1/18:2) [1]		Lipid	Diacylglycerol	Species.comes	0.000355287	0.0103598	0.97265	922	0.996901
metab_100003415	N6-methyllysine		Amino Acid	Lysine Metabolism	genus..Eubacterium..eligens.group	0.000474859	0.0138623	0.972681	922	0.996901
metab_100004089	2-hydroxydecanoate		Lipid	Fatty Acid, Monohydroxy	Species.funiformis	0.000682144	0.0199143	0.972682	922	0.996901
metab_100006295	sphingomyelin (d18:1/22:1, d18:2/22:0, d16:1/24:1)*		Lipid	Sphingomyelins	genus.Cloacibacillus	-0.000567601	0.0165344	0.972623	922	0.996901
metab_100008999	1-(1-enyl-stearoyl)-2-arachidonoyl-GPE (P-18:0/20:4)*		Lipid	Plasmalogen	Species.provencensis	0.00103591	0.0302422	0.972682	922	0.996901
metab_100009007	1-(1-enyl-palmitoyl)-2-oleoyl-GPC (P-16:0/18:1)*		Lipid	Plasmalogen	genus..Eubacterium..nodatum.group	0.000574793	0.0167561	0.972643	922	0.996901
metab_100009275	methylsuccinoylcarnitine		Amino Acid	Leucine, Isoleucine and Valine Metabolism	genus.Blautia	-0.000780981	0.0227512	0.972624	922	0.996901
metab_100010916	palmitoyl-oleoyl-glycerol (16:0/18:1) [1]*		Lipid	Diacylglycerol	order.Synergistales	-0.00117097	0.034131	0.972639	922	0.996901
metab_100015723	hexadecasphingosine (d16:1)*		Lipid	Sphingosines	genus.CAG.56	0.00016509	0.00481684	0.972667	922	0.996901
metab_100015723	hexadecasphingosine (d16:1)*		Lipid	Sphingosines	genus.Ruminiclostridium	0.000541293	0.0157775	0.972639	922	0.996901
metab_100015788	sphingomyelin (d18:2/18:1)*		Lipid	Sphingomyelins	family.Coriobacteriaceae	-0.000249157	0.00726444	0.972647	922	0.996901
metab_100015789	sphingomyelin (d18:2/24:2)*		Lipid	Sphingomyelins	Species.isoflavoniconvertens	0.000342782	0.0100039	0.972674	922	0.996901
metab_100019972	dodecenedioate (C12:1-DC)*		Lipid	Fatty Acid, Dicarboxylate	genus.Prevotella	-0.000689402	0.0201199	0.972674	922	0.996901
metab_100020214	glyco-beta-muricholate**		Lipid	Primary Bile Acid Metabolism	Species.plebeius	-0.000496874	0.0144651	0.972606	922	0.996901
metab_100020487	N-acetyl-isoputreanine		Amino Acid	Polyamine Metabolism	Species.togonis	-0.000677141	0.0197443	0.972649	922	0.996901
metab_1082	N-acetylleucine		Amino Acid	Leucine, Isoleucine and Valine Metabolism	Species.cateniformis	0.000423076	0.0123272	0.972629	922	0.996901
metab_1143	butyrate/isobutyrate (4:0)		Lipid	Short Chain Fatty Acid	class.Clostridia	-0.000754303	0.0220022	0.972659	922	0.996901
metab_1224	cys-gly, oxidized		Amino Acid	Glutathione Metabolism	genus.Megasphaera	-0.00062213	0.0181456	0.972657	922	0.996901
metab_179	9,10-DiHOME		Lipid	Fatty Acid, Dihydroxy	Species.coprophilus	-0.000640902	0.0186611	0.97261	922	0.996901
metab_2051	methylsuccinate		Amino Acid	Leucine, Isoleucine and Valine Metabolism	class.Gammaproteobacteria	-0.000207435	0.00605366	0.972673	922	0.996901
metab_207	adenosine 3',5'-cyclic monophosphate (cAMP)		Nucleotide	Purine Metabolism, Adenine containing	family.Streptococcaceae	0.000133405	0.00388716	0.97263	922	0.996901
metab_344	guanidinoacetate		Amino Acid	Creatine Metabolism	phylum.Euryarchaeota	0.000440973	0.0128669	0.972668	922	0.996901
metab_999911880	X - 11880		NA	NA	Species.copri	-0.000346956	0.0101181	0.972653	922	0.996901
metab_999912026	X - 12026		NA	NA	genus.Incertae.Sedis	-0.000334242	0.00974813	0.972655	922	0.996901
metab_999912830	X - 12830		NA	NA	order.Eubacteriales	0.00121377	0.0354141	0.972667	922	0.996901
metab_999915486	X - 15486		NA	NA	genus.Holdemania	0.000618286	0.0180433	0.972672	922	0.996901
metab_999917690	X - 17690		NA	NA	class.Desulfovibrionia	-0.000820929	0.0239192	0.972629	922	0.996901
metab_999923639	X - 23639		NA	NA	Species.distasonis	0.000234802	0.00685614	0.972688	922	0.996904
metab_100001668	1-ribosyl-imidazoleacetate*		Amino Acid	Histidine Metabolism	class.Coriobacteriia	0.000320156	0.00934927	0.97269	922	0.996905
metab_999917676	X - 17676		NA	NA	genus.Coriobacteriaceae.UCG.002	0.000804138	0.0234874	0.972696	922	0.996908
metab_100021467	pentose acid*		Partially Characterized Molecules	Partially Characterized Molecules	genus.Family.XIII.AD3011.group	-0.000604552	0.0176599	0.972699	922	0.996909
metab_100020502	sulfate of piperine metabolite C18H21NO3 (1)*		Xenobiotics	Food Component/Plant	family.Enterobacteriaceae	-0.000366111	0.0106968	0.972704	922	0.99691
metab_999924241	X - 24241		NA	NA	genus..Ruminococcus..gnavus.group	-0.000418477	0.0122265	0.972704	922	0.99691
metab_100003240	N-stearoyltaurine		Lipid	Endocannabinoid	genus.Lachnospiraceae.NK4A136.group	-0.000273816	0.00800099	0.972707	922	0.996911
metab_100000551	4-methyl-2-oxopentanoate		Amino Acid	Leucine, Isoleucine and Valine Metabolism	genus.Butyricicoccus	0.000211095	0.00617069	0.972718	922	0.996913
metab_100001278	10-heptadecenoate (17:1n7)		Lipid	Long Chain Monounsaturated Fatty Acid	Species.stercoris.1	-0.000396289	0.0115838	0.972717	922	0.996913
metab_100015967	carotene diol (2)		Cofactors and Vitamins	Vitamin A Metabolism	genus.GCA.900066575	-0.000362114	0.0105848	0.972717	922	0.996913
metab_1082	N-acetylleucine		Amino Acid	Leucine, Isoleucine and Valine Metabolism	Species.minuta	0.000915193	0.026749	0.972714	922	0.996913
metab_100008954	palmitoyl dihydrosphingomyelin (d18:0/16:0)*		Lipid	Dihydrosphingomyelins	genus.Family.XIII.UCG.001	-0.000240525	0.00703231	0.972723	922	0.996916
metab_100000626	sphingosine 1-phosphate		Lipid	Sphingosines	genus.CAG.873	0.000337879	0.00988178	0.972732	922	0.996918
metab_100001232	5-dodecenoate (12:1n7)		Lipid	Medium Chain Fatty Acid	genus.Klebsiella	0.000567119	0.016585	0.97273	922	0.996918
metab_100004326	3-acetylphenol sulfate		Xenobiotics	Chemical	genus.Oscillibacter	0.000473989	0.0138649	0.972736	922	0.996918
metab_2050	eicosapentaenoate (EPA; 20:5n3)		Lipid	Long Chain Polyunsaturated Fatty Acid (n3 and n6)	family.Rikenellaceae	0.000457151	0.0133731	0.972738	922	0.996918
metab_424	palmitate (16:0)		Lipid	Long Chain Saturated Fatty Acid	genus.UCG.003	0.000275679	0.00806194	0.972729	922	0.996918
metab_999918899	X - 18899		NA	NA	family.Streptococcaceae	0.000276322	0.00808232	0.972735	922	0.996918
metab_250	biliverdin		Cofactors and Vitamins	Hemoglobin and Porphyrin Metabolism	genus.Dielma	-0.001486	0.0434817	0.972745	922	0.996921
metab_356	cortisol		Lipid	Corticosteroids	genus.Lachnospira	-0.000205787	0.00602199	0.972747	922	0.996921
metab_932	caprylate (8:0)		Lipid	Medium Chain Fatty Acid	family.Akkermansiaceae	-0.00022033	0.00644716	0.972746	922	0.996921
metab_235	2-hydroxyphenylacetate		Amino Acid	Phenylalanine Metabolism	Species.microfusus	-0.00109115	0.0319367	0.972752	922	0.996923
metab_999911315	X - 11315		NA	NA	Species.copri	0.000297303	0.00870261	0.972755	922	0.996923
metab_999924307	X - 24307		NA	NA	Species.distasonis	0.000282364	0.00826544	0.972756	922	0.996923
metab_999912283	X - 12283		NA	NA	Species.disporicum	0.000728569	0.0213318	0.972762	922	0.996927
metab_100015731	N-palmitoyl-heptadecasphingosine (d17:1/16:0)*		Lipid	Ceramides	genus.Pseudomonas	-0.00069646	0.0203947	0.972766	922	0.996929
metab_1023	sarcosine		Amino Acid	Glycine, Serine and Threonine Metabolism	genus.UCG.007	0.000452375	0.0132497	0.972771	922	0.996932
metab_999924307	X - 24307		NA	NA	phylum.Desulfobacterota	-0.000344445	0.0100949	0.972789	922	0.996948
metab_100004227	2-aminooctanoate		Lipid	Fatty Acid, Amino	family.Enterococcaceae	-0.000558246	0.0163637	0.972793	922	0.99695
metab_999918899	X - 18899		NA	NA	family.Selenomonadaceae	0.000462891	0.0135723	0.972801	922	0.996956
metab_100010955	perfluorooctanesulfonate (PFOS)		Xenobiotics	Chemical	class.Alphaproteobacteria	-0.000424802	0.0124565	0.972803	922	0.996956
metab_100000961	homoarginine		Amino Acid	Urea cycle; Arginine and Proline Metabolism	Species.jalaludinii	-0.000598125	0.0175406	0.972806	922	0.996956
metab_100000042	3-methylhistidine		Amino Acid	Histidine Metabolism	genus.UCG.009	-0.00127485	0.0374275	0.972835	922	0.996959
metab_100000626	sphingosine 1-phosphate		Lipid	Sphingosines	family.Synergistaceae	-0.000597664	0.0175545	0.972848	922	0.996959
metab_100001266	N-acetylarginine		Amino Acid	Urea cycle; Arginine and Proline Metabolism	class.Actinobacteria	0.00026568	0.00780429	0.972851	922	0.996959
metab_100001624	3-(3-hydroxyphenyl)propionate		Xenobiotics	Benzoate Metabolism	genus.Epulopiscium	0.00190087	0.0558429	0.972853	922	0.996959
metab_100001662	deoxycarnitine		Lipid	Carnitine Metabolism	Species.intestinihominis	0.000431865	0.012688	0.972855	922	0.996959
metab_100001778	1-linoleoyl-GPI (18:2)*		Lipid	Lysophospholipid	Species.mayombei	0.000968836	0.0284585	0.97285	922	0.996959
metab_100002070	2-hydroxyglutarate		Lipid	Fatty Acid, Dicarboxylate	genus.Lachnospiraceae.UCG.003	-0.000428652	0.0125879	0.972843	922	0.996959
metab_100002458	3-methylglutaconate		Amino Acid	Leucine, Isoleucine and Valine Metabolism	Species.pectinilyticus	-0.000444658	0.0130642	0.972856	922	0.996959
metab_100002528	sulfate*		Xenobiotics	Chemical	family.Oxalobacteraceae	-0.000375879	0.0110283	0.972818	922	0.996959
metab_100004046	N-acetylcarnosine		Amino Acid	Histidine Metabolism	genus.Catenibacillus	0.000612692	0.0179937	0.972845	922	0.996959
metab_100010850	4-hydroxyphenylacetylglutamine		Peptide	Acetylated Peptides	genus.UC5.1.2E3	0.000535022	0.015712	0.972844	922	0.996959
metab_100015791	sphingomyelin (d18:2/23:1)*		Lipid	Sphingomyelins	Species.indistinctus	0.000410415	0.012041	0.972817	922	0.996959
metab_100019801	3-hydroxyoleoylcarnitine		Lipid	Fatty Acid Metabolism (Acyl Carnitine, Hydroxy)	family.Saccharimonadaceae	-0.000501761	0.0147402	0.972853	922	0.996959
metab_100020542	11beta-hydroxyetiocholanolone glucuronide*		Lipid	Androgenic Steroids	Species.luti	-0.00072211	0.0212018	0.972838	922	0.996959
metab_1004	xanthine		Nucleotide	Purine Metabolism, (Hypo)Xanthine/Inosine containing	genus.Citrobacter	-0.000882503	0.0259104	0.972837	922	0.996959
metab_250	biliverdin		Cofactors and Vitamins	Hemoglobin and Porphyrin Metabolism	Species.angulatum	-0.000872591	0.0256284	0.972847	922	0.996959
metab_254	3-hydroxybutyrate (BHBA)		Lipid	Ketone Bodies	genus.Oscillospira	0.000533025	0.0156407	0.972822	922	0.996959
metab_338	gluconate		Xenobiotics	Food Component/Plant	genus.Mitsuokella	0.00050251	0.0147605	0.97285	922	0.996959
metab_535	uridine		Nucleotide	Pyrimidine Metabolism, Uracil containing	order.Flavobacteriales	0.000306856	0.00901323	0.972849	922	0.996959
metab_999912112	X - 12112		NA	NA	Species.johnsonii	0.00121549	0.0356782	0.97283	922	0.996959
metab_999917335	X - 17335		NA	NA	genus.Granulicatella	-0.000859355	0.0252065	0.972811	922	0.996959
metab_999921441	X - 21441		NA	NA	Species.luti	0.000783098	0.0229815	0.972825	922	0.996959
metab_100000258	glycerol 3-phosphate		Lipid	Glycerolipid Metabolism	genus..Eubacterium..ruminantium.group	-0.000150831	0.00447297	0.973107	922	0.996973
metab_100000445	theobromine		Xenobiotics	Xanthine Metabolism	phylum.Desulfobacterota	-0.000612748	0.0181867	0.97313	922	0.996973
metab_100000445	theobromine		Xenobiotics	Xanthine Metabolism	genus.Holdemanella	0.000422851	0.012538	0.973104	922	0.996973
metab_100000467	3-indoxyl sulfate		Amino Acid	Tryptophan Metabolism	genus.Butyricicoccus	0.000328826	0.00973667	0.973067	922	0.996973
metab_100000491	gamma-glutamylphenylalanine		Peptide	Gamma-glutamyl Amino Acid	order.Flavobacteriales	-0.000409281	0.0120632	0.972942	922	0.996973
metab_100000491	gamma-glutamylphenylalanine		Peptide	Gamma-glutamyl Amino Acid	genus.Christensenella	0.000403666	0.0119563	0.973075	922	0.996973
metab_100000551	4-methyl-2-oxopentanoate		Amino Acid	Leucine, Isoleucine and Valine Metabolism	genus.Howardella	0.000192811	0.00568648	0.972959	922	0.996973
metab_100000657	1,2-dipalmitoyl-GPC (16:0/16:0)		Lipid	Phosphatidylcholine (PC)	class.Clostridia	0.000603447	0.0177787	0.972931	922	0.996973
metab_100000708	isovalerate (i5:0)		Amino Acid	Leucine, Isoleucine and Valine Metabolism	Species.massiliensis.3	0.000258671	0.00762841	0.972957	922	0.996973
metab_100000773	3-hydroxyoctanoate		Lipid	Fatty Acid, Monohydroxy	order.Erysipelotrichales	-0.000409018	0.0120838	0.973006	922	0.996973
metab_100000792	dehydroepiandrosterone sulfate (DHEA-S)		Lipid	Androgenic Steroids	genus.Bilophila	-0.000455209	0.0134404	0.972989	922	0.996973
metab_100000846	erythritol		Xenobiotics	Food Component/Plant	Species.intestini	-0.000485688	0.0143671	0.97304	922	0.996973
metab_100000882	3-hydroxymyristate		Lipid	Fatty Acid, Monohydroxy	Species.massiliensis.2	0.000532497	0.0156666	0.972893	922	0.996973
metab_100000963	homocitrulline		Amino Acid	Urea cycle; Arginine and Proline Metabolism	Species.uniformis	-0.000302619	0.00897151	0.973099	922	0.996973
metab_100001081	2-pyrrolidinone		Amino Acid	Glutamate Metabolism	order.Eubacteriales	-0.000542233	0.0160295	0.973023	922	0.996973
metab_100001081	2-pyrrolidinone		Amino Acid	Glutamate Metabolism	genus.Shuttleworthia	0.000287279	0.0084801	0.972983	922	0.996973
metab_100001112	3-hydroxylaurate		Lipid	Fatty Acid, Monohydroxy	order.Monoglobales	0.000507665	0.0150207	0.973046	922	0.996973
metab_100001254	N-acetyltryptophan		Amino Acid	Tryptophan Metabolism	family..Eubacterium..coprostanoligenes.group	0.000227734	0.0067371	0.973042	922	0.996973
metab_100001254	N-acetyltryptophan		Amino Acid	Tryptophan Metabolism	Species.isoflavoniconvertens	0.000253463	0.00749231	0.97302	922	0.996973
metab_100001263	1-palmitoyl-GPC (16:0)		Lipid	Lysophospholipid	class.Lentisphaeria	0.00055084	0.0162621	0.972986	922	0.996973
metab_100001269	campesterol		Lipid	Sterol	genus.Lactonifactor	0.00135253	0.0400197	0.973047	922	0.996973
metab_100001295	gamma-glutamyltryptophan		Peptide	Gamma-glutamyl Amino Acid	Species.anaerobia	0.000339888	0.0100387	0.972998	922	0.996973
metab_100001392	laurylcarnitine (C12)		Lipid	Fatty Acid Metabolism (Acyl Carnitine, Medium Chain)	family.Flavobacteriaceae	0.000700423	0.0207652	0.9731	922	0.996973
metab_100001400	1-methylurate		Xenobiotics	Xanthine Metabolism	genus.Akkermansia	0.000450371	0.0132841	0.972962	922	0.996973
metab_100001415	N6-carbamoylthreonyladenosine		Nucleotide	Purine Metabolism, Adenine containing	genus.Colidextribacter	-0.000197335	0.00580266	0.972879	922	0.996973
metab_100001426	3-(3-amino-3-carboxypropyl)uridine*		Nucleotide	Pyrimidine Metabolism, Uracil containing	class.Actinobacteria	-0.000146723	0.00432928	0.972972	922	0.996973
metab_100001502	gamma-glutamyl-2-aminobutyrate		Peptide	Gamma-glutamyl Amino Acid	Species.plebeius	-0.000219138	0.00648628	0.973056	922	0.996973
metab_100001540	glutamine_degradant*		Partially Characterized Molecules	Partially Characterized Molecules	family.Pseudomonadaceae	0.000930152	0.0274026	0.972929	922	0.996973
metab_100001579	2-hydroxypalmitate		Lipid	Fatty Acid, Monohydroxy	genus.Lactococcus	0.000292203	0.0086082	0.972929	922	0.996973
metab_100001580	docosapentaenoate (n6 DPA; 22:5n6)		Lipid	Long Chain Polyunsaturated Fatty Acid (n3 and n6)	Species.histaminiformans	-0.0012867	0.0381795	0.973123	922	0.996973
metab_100001613	tetradecanedioate (C14-DC)		Lipid	Fatty Acid, Dicarboxylate	Species.hadrus	-0.000459198	0.013521	0.972915	922	0.996973
metab_100001635	ectoine		Xenobiotics	Chemical	genus.Monoglobus	-0.000600069	0.0177213	0.972995	922	0.996973
metab_100001654	1-arachidonoyl-GPI (20:4)*		Lipid	Lysophospholipid	genus.Weissella	0.000863851	0.0255135	0.972998	922	0.996973
metab_100001662	deoxycarnitine		Lipid	Carnitine Metabolism	Species.massiliensis.4	-0.000369393	0.0108879	0.972943	922	0.996973
metab_100001851	N-acetylserine		Amino Acid	Glycine, Serine and Threonine Metabolism	family.Flavobacteriaceae	-0.00047511	0.0140297	0.972993	922	0.996973
metab_100001869	1-stearoyl-2-arachidonoyl-GPC (18:0/20:4)		Lipid	Phosphatidylcholine (PC)	genus.Negativibacillus	0.000184933	0.00547156	0.973045	922	0.996973
metab_100001951	bilirubin (E,Z or Z,E)*		Cofactors and Vitamins	Hemoglobin and Porphyrin Metabolism	phylum.Firmicutes	0.000979052	0.0290258	0.9731	922	0.996973
metab_100002014	5alpha-pregnan-3beta,20alpha-diol monosulfate (2)		Lipid	Progestin Steroids	Species.luti	-0.000816246	0.0241624	0.973059	922	0.996973
metab_100002028	androstenediol (3beta,17beta) monosulfate (1)		Lipid	Androgenic Steroids	order.Methanobacteriales	-0.00101425	0.0299915	0.97303	922	0.996973
metab_100002029	androstenediol (3beta,17beta) monosulfate (2)		Lipid	Androgenic Steroids	Species.parainfluenzae	-0.000912624	0.0269136	0.972957	922	0.996973
metab_100002126	16a-hydroxy DHEA 3-sulfate		Lipid	Androgenic Steroids	family.Eggerthellaceae	-0.000456706	0.0135404	0.973101	922	0.996973
metab_100002199	tridecenedioate (C13:1-DC)*		Lipid	Fatty Acid, Dicarboxylate	order.Acidaminococcales	0.000275645	0.00815543	0.973045	922	0.996973
metab_100002199	tridecenedioate (C13:1-DC)*		Lipid	Fatty Acid, Dicarboxylate	Species.xylaniphila	0.00107139	0.0317962	0.973128	922	0.996973
metab_100002227	4-cholesten-3-one		Lipid	Sterol	Species.bartlettii	0.000163218	0.00483086	0.973055	922	0.996973
metab_100002528	sulfate*		Xenobiotics	Chemical	Species.distasonis	-0.000180397	0.00533628	0.97304	922	0.996973
metab_100002613	pantoate		Cofactors and Vitamins	Pantothenate and CoA Metabolism	family.Hafniaceae	-0.000812167	0.0239639	0.972971	922	0.996973
metab_100002784	2-oxoarginine*		Amino Acid	Urea cycle; Arginine and Proline Metabolism	Species.scindens	0.00161019	0.0477276	0.973094	922	0.996973
metab_100002875	1-(1-enyl-palmitoyl)-GPC (P-16:0)*		Lipid	Lysoplasmalogen	genus.Klebsiella	-0.000435399	0.0128845	0.97305	922	0.996973
metab_100003415	N6-methyllysine		Amino Acid	Lysine Metabolism	Species.disporicum	-0.000902046	0.026775	0.973132	922	0.996973
metab_100004088	retinal		Cofactors and Vitamins	Vitamin A Metabolism	Species.mayombei	0.000725563	0.0214249	0.972992	922	0.996973
metab_100004111	4-methylcatechol sulfate		Xenobiotics	Benzoate Metabolism	genus.Oribacterium	0.00112762	0.0331595	0.97288	922	0.996973
metab_100005350	1-linolenoyl-GPC (18:3)*		Lipid	Lysophospholipid	Species.justesenii	-0.00136642	0.0402828	0.972948	922	0.996973
metab_100005373	fructosyllysine		Amino Acid	Lysine Metabolism	genus.Bifidobacterium	0.000173748	0.0051227	0.972951	922	0.996973
metab_100005850	3-methylglutarylcarnitine (2)		Amino Acid	Leucine, Isoleucine and Valine Metabolism	order.Erysipelotrichales	0.000565078	0.0167675	0.973123	922	0.996973
metab_100006108	phenylacetylcarnitine		Peptide	Acetylated Peptides	Species.secundus	-0.00109289	0.0323671	0.973072	922	0.996973
metab_100006367	3-hydroxyhexanoate		Lipid	Fatty Acid, Monohydroxy	family.Coriobacteriaceae	0.000271546	0.00805251	0.973107	922	0.996973
metab_100006367	3-hydroxyhexanoate		Lipid	Fatty Acid, Monohydroxy	Species.plautii	0.000321588	0.00948342	0.972956	922	0.996973
metab_100006435	N-acetylglucosamine/N-acetylgalactosamine		Carbohydrate	Aminosugar Metabolism	Species.longicatena	-0.000189252	0.00560168	0.973056	922	0.996973
metab_100006614	adipoylcarnitine (C6-DC)		Lipid	Fatty Acid Metabolism (Acyl Carnitine, Dicarboxylate)	genus.Agathobacter	-0.000440111	0.0129621	0.972922	922	0.996973
metab_100008977	1-stearoyl-2-arachidonoyl-GPE (18:0/20:4)		Lipid	Phosphatidylethanolamine (PE)	genus.Oscillibacter	0.000285345	0.00842191	0.972979	922	0.996973
metab_100008984	1-palmitoyl-2-palmitoleoyl-GPC (16:0/16:1)*		Lipid	Phosphatidylcholine (PC)	genus..Ruminococcus..gauvreauii.group	-0.000231508	0.00685453	0.973065	922	0.996973
metab_100009007	1-(1-enyl-palmitoyl)-2-oleoyl-GPC (P-16:0/18:1)*		Lipid	Plasmalogen	Species.faecis.1	-0.000829904	0.0244153	0.972892	922	0.996973
metab_100009014	1-(1-enyl-palmitoyl)-2-arachidonoyl-GPC (P-16:0/20:4)*		Lipid	Plasmalogen	family.Butyricicoccaceae	-0.000246507	0.00729473	0.97305	922	0.996973
metab_100009219	1-oleoyl-2-arachidonoyl-GPE (18:1/20:4)*		Lipid	Phosphatidylethanolamine (PE)	Species.bicirculans	-0.000231682	0.00684935	0.973024	922	0.996973
metab_100009406	palmitoleoylcarnitine (C16:1)*		Lipid	Fatty Acid Metabolism (Acyl Carnitine, Monounsaturated)	genus.Enterorhabdus	-0.000354256	0.0104256	0.972901	922	0.996973
metab_100009407	pimeloylcarnitine/3-methyladipoylcarnitine (C7-DC)		Lipid	Fatty Acid Metabolism (Acyl Carnitine, Dicarboxylate)	family.UCG.010	0.00030476	0.0090149	0.973039	922	0.996973
metab_100010941	linoleoyl-linoleoyl-glycerol (18:2/18:2) [1]*		Lipid	Diacylglycerol	family.Christensenellaceae	0.000515339	0.015288	0.973117	922	0.996973
metab_100015641	N-oleoylserine		Lipid	Endocannabinoid	Species.faecis.1	-0.000805049	0.0237565	0.972974	922	0.996973
metab_100015737	ceramide (d18:1/17:0, d17:1/18:0)*		Lipid	Ceramides	genus.Butyricicoccus	0.000325406	0.0096462	0.973097	922	0.996973
metab_100015966	carotene diol (1)		Cofactors and Vitamins	Vitamin A Metabolism	family.Streptococcaceae	0.00029255	0.00867679	0.973111	922	0.996973
metab_100020211	3-hydroxybutyroylglycine**		Lipid	Fatty Acid Metabolism (Acyl Glycine)	genus.Bilophila	0.000477063	0.014064	0.972948	922	0.996973
metab_100020211	3-hydroxybutyroylglycine**		Lipid	Fatty Acid Metabolism (Acyl Glycine)	Species.inops	-0.000350935	0.0103563	0.972976	922	0.996973
metab_100020259	glutamine conjugate of C7H12O2*		Partially Characterized Molecules	Partially Characterized Molecules	family.Bacillaceae	0.00212771	0.062626	0.972905	922	0.996973
metab_100020550	deoxycholic acid glucuronide		Lipid	Secondary Bile Acid Metabolism	order.Peptococcales	0.000682757	0.0201313	0.972952	922	0.996973
metab_100020631	4-methylhexanoylglutamine		Lipid	Fatty Acid Metabolism (Acyl Glutamine)	family.Desulfovibrionaceae	0.000385662	0.0114249	0.973079	922	0.996973
metab_100020819	glycoursodeoxycholic acid sulfate (1)		Lipid	Secondary Bile Acid Metabolism	family.Victivallaceae	-0.00161014	0.0477575	0.973112	922	0.996973
metab_100020825	3-hydroxyhexanoylcarnitine (1)		Lipid	Fatty Acid Metabolism (Acyl Carnitine, Hydroxy)	genus.Anaerofilum	-0.000546554	0.016164	0.973034	922	0.996973
metab_100020837	2,6-dihydroxybenzoic acid		Xenobiotics	Drug - Topical Agents	Species.faecis.1	-0.00141752	0.0420704	0.973129	922	0.996973
metab_100021131	undecenoylcarnitine (C11:1)		Lipid	Fatty Acid Metabolism (Acyl Carnitine, Monounsaturated)	family.Barnesiellaceae	0.000283377	0.00841237	0.973135	922	0.996973
metab_100021208	4-vinylcatechol sulfate		Xenobiotics	Benzoate Metabolism	family.Carnobacteriaceae	0.00211714	0.062425	0.972953	922	0.996973
metab_100021331	metabolonic lactone sulfate		Partially Characterized Molecules	Partially Characterized Molecules	family.Veillonellaceae	-0.000309621	0.00913975	0.972983	922	0.996973
metab_100021478	1-methyl-5-imidazolelactate		Amino Acid	Histidine Metabolism	Species.provencensis	0.00202933	0.0596789	0.972882	922	0.996973
metab_100021666	branched-chain, straight-chain, or cyclopropyl 10:1 fatty acid (1)*		Partially Characterized Molecules	Partially Characterized Molecules	genus.Lacticaseibacillus	-0.000718233	0.0211462	0.972913	922	0.996973
metab_100021666	branched-chain, straight-chain, or cyclopropyl 10:1 fatty acid (1)*		Partially Characterized Molecules	Partially Characterized Molecules	genus.Acetanaerobacterium	-0.00122655	0.036107	0.972909	922	0.996973
metab_100021990	3-hydroxyoctanoylcarnitine (1)		Lipid	Fatty Acid Metabolism (Acyl Carnitine, Hydroxy)	family.Eggerthellaceae	-0.000284507	0.0084115	0.973025	922	0.996973
metab_1102	gamma-glutamyltyrosine		Peptide	Gamma-glutamyl Amino Acid	genus.Paraprevotella	0.00019665	0.00581655	0.973037	922	0.996973
metab_1135	ursodeoxycholate		Lipid	Secondary Bile Acid Metabolism	genus.Bilophila	0.000730868	0.0215375	0.972937	922	0.996973
metab_1162	N-acetylneuraminate		Carbohydrate	Aminosugar Metabolism	genus.Oribacterium	0.000520588	0.0154213	0.973078	922	0.996973
metab_1221	creatine		Amino Acid	Creatine Metabolism	order.Gastranaerophilales	0.000385169	0.0114184	0.973098	922	0.996973
metab_1268	gamma-glutamylleucine		Peptide	Gamma-glutamyl Amino Acid	family.Bacteroidaceae	0.000272439	0.0080186	0.972904	922	0.996973
metab_1342	3-methoxytyrosine		Amino Acid	Tyrosine Metabolism	genus.Christensenella	0.000487474	0.0144524	0.9731	922	0.996973
metab_1528	1-palmitoyl-2-linoleoyl-GPI (16:0/18:2)		Lipid	Phosphatidylinositol (PI)	Species.anginosus	0.00142369	0.0421252	0.973047	922	0.996973
metab_1539	1-palmitoyl-2-oleoyl-GPC (16:0/18:1)		Lipid	Phosphatidylcholine (PC)	Species.nordii	-0.000609319	0.0180862	0.973132	922	0.996973
metab_2054	ethylmalonate		Amino Acid	Leucine, Isoleucine and Valine Metabolism	Species.salivarius	0.000809578	0.0240333	0.973135	922	0.996973
metab_207	adenosine 3',5'-cyclic monophosphate (cAMP)		Nucleotide	Purine Metabolism, Adenine containing	genus.Solobacterium	-0.000261642	0.00769456	0.972882	922	0.996973
metab_313	sphinganine		Lipid	Sphingolipid Synthesis	Species.massiliensis.7	-0.000657332	0.0195009	0.973118	922	0.996973
metab_356	cortisol		Lipid	Corticosteroids	genus.UC5.1.2E3	-0.000322463	0.00948548	0.972888	922	0.996973
metab_358	hypotaurine		Amino Acid	Methionine, Cysteine, SAM and Taurine Metabolism	order.Lachnospirales	-0.0007842	0.0231633	0.973	922	0.996973
metab_480	proline		Amino Acid	Urea cycle; Arginine and Proline Metabolism	genus.Pseudomonas	-0.00056994	0.016818	0.972974	922	0.996973
metab_519	myristate (14:0)		Lipid	Long Chain Saturated Fatty Acid	genus.Adlercreutzia	0.0004093	0.012137	0.973105	922	0.996973
metab_796	alpha-ketobutyrate		Amino Acid	Methionine, Cysteine, SAM and Taurine Metabolism	genus.Lachnospiraceae.NK4B4.group	0.000757298	0.0223266	0.972949	922	0.996973
metab_923	dihydroorotate		Nucleotide	Pyrimidine Metabolism, Orotate containing	Species.salivarius	0.000716796	0.0211926	0.973026	922	0.996973
metab_999911632	X - 11632		NA	NA	Species.longum	-0.000138513	0.00409693	0.973037	922	0.996973
metab_999912117	X - 12117		NA	NA	family.Hungateiclostridiaceae	0.00101349	0.0298366	0.97291	922	0.996973
metab_999912193	X - 12193		NA	NA	genus..Eubacterium..hallii.group	0.000305259	0.00899477	0.972935	922	0.996973
metab_999912740	X - 12740		NA	NA	family.Pseudomonadaceae	-0.00261297	0.0774325	0.973088	922	0.996973
metab_999912849	X - 12849		NA	NA	Species.togonis	-0.00157286	0.0464087	0.972971	922	0.996973
metab_999915486	X - 15486		NA	NA	phylum.Synergistota	-0.00101072	0.0298227	0.972972	922	0.996973
metab_999915503	X - 15503		NA	NA	Species.omnicolens	0.000977131	0.0288732	0.973011	922	0.996973
metab_999916397	X - 16397		NA	NA	genus.Incertae.Sedis	0.000466891	0.0137811	0.972981	922	0.996973
metab_999917357	X - 17357		NA	NA	genus.Clostridium.sensu.stricto.1	-0.000224236	0.00663817	0.97306	922	0.996973
metab_999918888	X - 18888		NA	NA	genus.Butyricicoccus	0.000396888	0.0116776	0.972895	922	0.996973
metab_999918913	X - 18913		NA	NA	class.Actinobacteria	-0.000260347	0.00767652	0.972953	922	0.996973
metab_999918922	X - 18922		NA	NA	order.Oscillospirales	0.00127229	0.0376888	0.973078	922	0.996973
metab_999918922	X - 18922		NA	NA	order.Actinomycetales	-0.000876778	0.0259724	0.973078	922	0.996973
metab_999921733	X - 21733		NA	NA	family.Acholeplasmataceae	0.000794106	0.0234872	0.973036	922	0.996973
metab_999921733	X - 21733		NA	NA	Species.fastidiosa	0.00231524	0.0684908	0.973041	922	0.996973
metab_999921736	X - 21736		NA	NA	genus.Streptococcus	0.000325902	0.00959487	0.972912	922	0.996973
metab_999924241	X - 24241		NA	NA	genus.Barnesiella	-0.00040948	0.0120574	0.972916	922	0.996973
metab_999924812	X - 24812		NA	NA	order.Oscillospirales	-0.00134785	0.0399121	0.973068	922	0.996973
metab_999924812	X - 24812		NA	NA	genus.Lachnoclostridium	0.000380388	0.0112494	0.973033	922	0.996973
metab_999925343	X - 25343		NA	NA	Species.colihominis	0.000723355	0.0214002	0.973043	922	0.996973
metab_999926109	X - 26109		NA	NA	Species.cutis	-0.00134103	0.0397556	0.973098	922	0.996973
metab_100000269	glycerophosphorylcholine (GPC)		Lipid	Phospholipid Metabolism	genus..Eubacterium..nodatum.group	0.000526113	0.015625	0.973147	922	0.996977
metab_100000626	sphingosine 1-phosphate		Lipid	Sphingosines	Species.evryensis	-0.00076545	0.0227437	0.973159	922	0.996977
metab_100001081	2-pyrrolidinone		Amino Acid	Glutamate Metabolism	genus.Erysipelatoclostridium	0.000270969	0.00804963	0.973154	922	0.996977
metab_100001612	N-acetyl-aspartyl-glutamate (NAAG)		Amino Acid	Glutamate Metabolism	genus.Lachnoclostridium	-0.000252454	0.0074991	0.973152	922	0.996977
metab_100002152	andro steroid monosulfate C19H28O6S (1)*		Lipid	Androgenic Steroids	Species.inulinivorans	0.000351391	0.0104397	0.973157	922	0.996977
metab_100005350	1-linolenoyl-GPC (18:3)*		Lipid	Lysophospholipid	class.Alphaproteobacteria	-0.000361966	0.0107527	0.973154	922	0.996977
metab_100006290	sphingomyelin (d18:1/20:0, d16:1/22:0)*		Lipid	Sphingomyelins	family.Rikenellaceae	-0.000265315	0.00788375	0.973161	922	0.996977
metab_100008914	1-palmitoyl-2-arachidonoyl-GPC (16:0/20:4n6)		Lipid	Phosphatidylcholine (PC)	Species.splanchnicus	0.000177343	0.00527002	0.973163	922	0.996977
metab_100015624	N-behenoyl-sphingadienine (d18:2/22:0)*		Lipid	Ceramides	Species.eggerthii	-0.000264908	0.00787152	0.973161	922	0.996977
metab_811	alanine		Amino Acid	Alanine and Aspartate Metabolism	genus.Citrobacter	0.000628329	0.0186572	0.973142	922	0.996977
metab_999924757	X - 24757		NA	NA	Species.histaminiformans	0.00190981	0.056737	0.973155	922	0.996977
metab_100001197	10-undecenoate (11:1n1)		Lipid	Medium Chain Fatty Acid	genus.Lachnospira	-0.000268247	0.00797624	0.973179	922	0.996983
metab_2054	ethylmalonate		Amino Acid	Leucine, Isoleucine and Valine Metabolism	class.Bacteroidia	0.000642048	0.0190898	0.973177	922	0.996983
metab_391	citrulline		Amino Acid	Urea cycle; Arginine and Proline Metabolism	Species.isoflavoniconvertens	-0.000263065	0.00782219	0.973179	922	0.996983
metab_439	stearate (18:0)		Lipid	Long Chain Saturated Fatty Acid	genus.Lachnospiraceae.UCG.009	0.000590663	0.0175587	0.973172	922	0.996983
metab_999924970	X - 24970		NA	NA	Species.sobrinus	0.00175277	0.052113	0.973177	922	0.996983
metab_100009271	(S)-3-hydroxybutyrylcarnitine		Lipid	Fatty Acid Metabolism (Acyl Carnitine, Hydroxy)	Species.magna	0.00119207	0.0354493	0.973182	922	0.996984
metab_100001870	1-palmitoyl-2-linoleoyl-GPE (16:0/18:2)		Lipid	Phosphatidylethanolamine (PE)	Species.salyersiae	0.00055914	0.0166307	0.973187	922	0.996985
metab_100002945	(14 or 15)-methylpalmitate (a17:0 or i17:0)		Lipid	Fatty Acid, Branched	genus.Fenollaria	-0.00114817	0.0341546	0.97319	922	0.996985
metab_100005383	N-methylpipecolate		Xenobiotics	Bacterial/Fungal	Species.massiliensis.3	0.000684474	0.0203648	0.973195	922	0.996985
metab_100020014	glucuronide of C10H18O2 (7)*		Partially Characterized Molecules	Partially Characterized Molecules	genus.Klebsiella	-0.00091423	0.0272007	0.973195	922	0.996985
metab_566	valine		Amino Acid	Leucine, Isoleucine and Valine Metabolism	phylum.Cyanobacteria	-0.00029379	0.00873865	0.973188	922	0.996985
metab_999925957	X - 25957		NA	NA	genus.Lachnospiraceae.UCG.007	0.000507742	0.0151071	0.973196	922	0.996985
metab_100002113	cysteine sulfinic acid		Amino Acid	Methionine, Cysteine, SAM and Taurine Metabolism	Species.biformis	0.000351582	0.0104618	0.973199	922	0.996985
metab_100000257	glucuronate		Carbohydrate	Aminosugar Metabolism	genus.Citrobacter	0.000999957	0.0297616	0.973205	922	0.996989
metab_100002027	androstenediol (3alpha, 17alpha) monosulfate (3)		Lipid	Androgenic Steroids	genus.Barnesiella	-0.000319062	0.00949808	0.97321	922	0.99699
metab_100005391	3-(3-hydroxyphenyl)propionate sulfate		Xenobiotics	Benzoate Metabolism	Species.nordii	0.00205073	0.0610567	0.973214	922	0.99699
metab_100015790	sphingomyelin (d18:2/21:0, d16:2/23:0)*		Lipid	Sphingomyelins	genus.Holdemania	-0.000448712	0.0133597	0.973214	922	0.99699
metab_1114	3-aminoisobutyrate		Nucleotide	Pyrimidine Metabolism, Thymine containing	Species.piger	0.000837313	0.0249239	0.973208	922	0.99699
metab_100001416	orotidine		Nucleotide	Pyrimidine Metabolism, Orotate containing	family.Ruminococcaceae	0.00117976	0.0351305	0.973218	922	0.996992
metab_100001181	docosapentaenoate (n3 DPA; 22:5n3)		Lipid	Long Chain Polyunsaturated Fatty Acid (n3 and n6)	genus.Streptococcus	-0.000316423	0.00942435	0.973224	922	0.996992
metab_100001247	octanoylcarnitine (C8)		Lipid	Fatty Acid Metabolism (Acyl Carnitine, Medium Chain)	phylum.Desulfobacterota	0.000381271	0.0113579	0.973229	922	0.996992
metab_100001777	1-oleoyl-GPI (18:1)		Lipid	Lysophospholipid	family.Atopobiaceae	0.000570722	0.017002	0.973229	922	0.996992
metab_999924812	X - 24812		NA	NA	genus.Papillibacter	-0.00098889	0.0294593	0.973229	922	0.996992
metab_999926097	X - 26097		NA	NA	class.Negativicutes	0.000168625	0.00502213	0.973222	922	0.996992
metab_209	adenosine 5'-monophosphate (AMP)		Nucleotide	Purine Metabolism, Adenine containing	genus.Oxalobacter	-0.000507914	0.0151329	0.973233	922	0.996994
metab_1518	N-palmitoyl-sphingosine (d18:1/16:0)		Lipid	Ceramides	genus.Flavonifractor	-0.000268039	0.00798708	0.973236	922	0.996995
metab_100000039	methionine sulfoxide		Amino Acid	Methionine, Cysteine, SAM and Taurine Metabolism	Species.atypica	0.000463197	0.013816	0.973263	922	0.997001
metab_100000846	erythritol		Xenobiotics	Food Component/Plant	genus.Holdemania	-0.000395833	0.0118055	0.97326	922	0.997001
metab_100000882	3-hydroxymyristate		Lipid	Fatty Acid, Monohydroxy	family.Lactobacillaceae	0.000319501	0.00952947	0.973261	922	0.997001
metab_100002106	sphingomyelin (d18:1/18:1, d18:2/18:0)		Lipid	Sphingomyelins	genus.Haemophilus	0.000248354	0.0074082	0.973264	922	0.997001
metab_100020262	glutamine conjugate of C6H10O2 (2)*		Partially Characterized Molecules	Partially Characterized Molecules	Species.massiliensis.1	0.00038524	0.0114874	0.973255	922	0.997001
metab_1083	N-acetylmethionine		Amino Acid	Methionine, Cysteine, SAM and Taurine Metabolism	Species.sobrinus	-0.000502788	0.014989	0.973249	922	0.997001
metab_2050	eicosapentaenoate (EPA; 20:5n3)		Lipid	Long Chain Polyunsaturated Fatty Acid (n3 and n6)	Species.anaerobia	-0.000731864	0.0218298	0.973263	922	0.997001
metab_415	methionine		Amino Acid	Methionine, Cysteine, SAM and Taurine Metabolism	Species.finegoldii	-0.00016053	0.00478802	0.973261	922	0.997001
metab_561	glutamate		Amino Acid	Glutamate Metabolism	genus.Eggerthella	0.000463785	0.0138284	0.973253	922	0.997001
metab_999921470	X - 21470		NA	NA	Species.cateniformis	-0.000906576	0.027037	0.973259	922	0.997001
metab_999924422	X - 24422		NA	NA	Species.copri	-0.000279507	0.00833825	0.973267	922	0.997002
metab_999911847	X - 11847		NA	NA	Species.tanakaei	-0.00254892	0.076046	0.973269	922	0.997002
metab_999913431	X - 13431		NA	NA	Species.jalaludinii	-0.00069324	0.0206895	0.973278	922	0.997009
metab_100002254	stearoyl ethanolamide		Lipid	Endocannabinoid	genus.Rothia	-0.000663401	0.0198049	0.973286	922	0.997013
metab_100022041	N,N-dimethyl-pro-pro		Peptide	Modified Peptides	genus.Tuzzerella	0.000509974	0.0152237	0.973284	922	0.997013
metab_100020479	indoleacetoylcarnitine*		Amino Acid	Tryptophan Metabolism	Species.longum	-0.000312525	0.0093317	0.973291	922	0.997016
metab_100015790	sphingomyelin (d18:2/21:0, d16:2/23:0)*		Lipid	Sphingomyelins	Species.vadensis	-0.00131496	0.039273	0.973297	922	0.99702
metab_100008920	sphingomyelin (d18:1/17:0, d17:1/18:0, d19:1/16:0)		Lipid	Sphingomyelins	Species.coprophilus	-0.000508495	0.0151898	0.973302	922	0.997023
metab_100000708	isovalerate (i5:0)		Amino Acid	Leucine, Isoleucine and Valine Metabolism	genus.CAG.873	0.000299536	0.00895575	0.973326	922	0.997024
metab_100001456	7-methylguanine		Nucleotide	Purine Metabolism, Guanine containing	genus.GCA.900066755	0.000730283	0.0218442	0.973338	922	0.997024
metab_100001856	1-stearoyl-2-oleoyl-GPE (18:0/18:1)		Lipid	Phosphatidylethanolamine (PE)	genus.Caproiciproducens	0.000769892	0.0230299	0.973339	922	0.997024
metab_100002227	4-cholesten-3-one		Lipid	Sterol	genus.UCG.003	-0.000203521	0.00608142	0.97331	922	0.997024
metab_100003151	linoleoylcarnitine (C18:2)*		Lipid	Fatty Acid Metabolism (Acyl Carnitine, Polyunsaturated)	Species.equolifaciens	-0.000424341	0.0126947	0.973342	922	0.997024
metab_100004299	N-acetyl-1-methylhistidine*		Amino Acid	Histidine Metabolism	Species.bacterium.2	-0.000456507	0.0136569	0.973342	922	0.997024
metab_100004523	N-delta-acetylornithine		Amino Acid	Urea cycle; Arginine and Proline Metabolism	genus.Prevotella	0.000996707	0.0297876	0.973315	922	0.997024
metab_100006378	N-acetylkynurenine (2)		Amino Acid	Tryptophan Metabolism	genus.Eggerthella	0.000535215	0.0159969	0.973317	922	0.997024
metab_100009181	1-stearoyl-2-oleoyl-GPI (18:0/18:1)*		Lipid	Phosphatidylinositol (PI)	genus.Holdemanella	-0.000279394	0.00835753	0.973339	922	0.997024
metab_100015731	N-palmitoyl-heptadecasphingosine (d17:1/16:0)*		Lipid	Ceramides	Species.johnsonii	-0.000484163	0.0144797	0.973333	922	0.997024
metab_100019968	lyxonate		Carbohydrate	Pentose Metabolism	phylum.Patescibacteria	-0.0005241	0.0156761	0.973337	922	0.997024
metab_100020208	perfluorooctanoate (PFOA)		Xenobiotics	Chemical	family.Streptococcaceae	0.000303755	0.00907944	0.973319	922	0.997024
metab_100020378	2-hydroxysebacate		Lipid	Fatty Acid, Dicarboxylate	Species.saccharivorans	-0.000371461	0.0111061	0.973326	922	0.997024
metab_100022005	bilirubin degradation product, C17H18N2O4 (1)**		Partially Characterized Molecules	Partially Characterized Molecules	genus.Clostridium.sensu.stricto.1	0.000234831	0.00701995	0.973322	922	0.997024
metab_999912462	X - 12462		NA	NA	Species.champanellensis	0.000377229	0.0112727	0.973312	922	0.997024
metab_999913728	X - 13728		NA	NA	genus.Streptococcus	0.000419523	0.0125441	0.973328	922	0.997024
metab_999916935	X - 16935		NA	NA	genus..Eubacterium..ruminantium.group	-0.000352084	0.010528	0.973329	922	0.997024
metab_999922771	X - 22771		NA	NA	genus.Prevotella_7	0.000354599	0.0105986	0.973317	922	0.997024
metab_144	4-hydroxyphenylacetate		Amino Acid	Phenylalanine Metabolism	Species.rubiinfantis	0.00105436	0.0315486	0.973347	922	0.997027
metab_100006378	N-acetylkynurenine (2)		Amino Acid	Tryptophan Metabolism	Species.massiliensis.9	-0.00119829	0.0358594	0.97335	922	0.997028
metab_100001415	N6-carbamoylthreonyladenosine		Nucleotide	Purine Metabolism, Adenine containing	Species.mutans	-0.000319624	0.00956737	0.973357	922	0.997032
metab_999917335	X - 17335		NA	NA	genus.Lachnospiraceae.FCS020.group	0.000260371	0.00779444	0.973359	922	0.997033
metab_100004054	margaroylcarnitine (C17)*		Lipid	Fatty Acid Metabolism (Acyl Carnitine, Long Chain Saturated)	genus.Dielma	-0.0011563	0.0346208	0.973364	922	0.997035
metab_100000036	3-methyl-2-oxovalerate		Amino Acid	Leucine, Isoleucine and Valine Metabolism	genus.Megamonas	-0.000402565	0.0120869	0.973438	922	0.997037
metab_100000616	1-stearoyl-2-arachidonoyl-GPI (18:0/20:4)		Lipid	Phosphatidylinositol (PI)	genus.Paludicola	0.000262438	0.00786475	0.973388	922	0.997037
metab_100001197	10-undecenoate (11:1n1)		Lipid	Medium Chain Fatty Acid	order.Bacteroidales	-0.000508716	0.0152643	0.973421	922	0.997037
metab_100001211	sebacate (C10-DC)		Lipid	Fatty Acid, Dicarboxylate	genus.Catenibacterium	0.000283537	0.00850295	0.973406	922	0.997037
metab_100001295	gamma-glutamyltryptophan		Peptide	Gamma-glutamyl Amino Acid	genus.Klebsiella	0.000267369	0.008007	0.97337	922	0.997037
metab_100001337	linolenate [alpha or gamma; (18:3n3 or 6)]		Lipid	Long Chain Polyunsaturated Fatty Acid (n3 and n6)	genus.Solobacterium	-0.000674827	0.0202443	0.973416	922	0.997037
metab_100001392	laurylcarnitine (C12)		Lipid	Fatty Acid Metabolism (Acyl Carnitine, Medium Chain)	Species.cutis	0.00100949	0.0302418	0.973379	922	0.997037
metab_100001396	7-methylxanthine		Xenobiotics	Xanthine Metabolism	Species.caccae	0.00044315	0.0133082	0.973444	922	0.997037
metab_100001468	N1-Methyl-2-pyridone-5-carboxamide		Cofactors and Vitamins	Nicotinate and Nicotinamide Metabolism	Species.ndongoniae	-0.000738076	0.0221621	0.97344	922	0.997037
metab_100001739	dihomo-linolenate (20:3n3 or n6)		Lipid	Long Chain Polyunsaturated Fatty Acid (n3 and n6)	order.Acholeplasmatales	-0.000618217	0.0185512	0.973423	922	0.997037
metab_100001806	o-cresol sulfate		Xenobiotics	Benzoate Metabolism	genus.CHKCI001	-0.00270121	0.0809885	0.973401	922	0.997037
metab_100001925	cyclo(leu-pro)		Peptide	Dipeptide	Species.porcorum	0.00136092	0.0408688	0.973443	922	0.997037
metab_100002458	3-methylglutaconate		Amino Acid	Leucine, Isoleucine and Valine Metabolism	genus.Leuconostoc	-0.00111614	0.0334793	0.973412	922	0.997037
metab_100003260	carboxyethyl-GABA		Amino Acid	Glutamate Metabolism	Species.massiliensis	0.000220597	0.00662251	0.973435	922	0.997037
metab_100008903	1,2-dilinoleoyl-GPC (18:2/18:2)		Lipid	Phosphatidylcholine (PC)	genus.Parasutterella	-0.00025584	0.00767043	0.9734	922	0.997037
metab_100008921	1-palmitoyl-2-stearoyl-GPC (16:0/18:0)		Lipid	Phosphatidylcholine (PC)	Species.bacterium	0.000167526	0.00502705	0.973423	922	0.997037
metab_100008955	tricosanoyl sphingomyelin (d18:1/23:0)*		Lipid	Sphingomyelins	family.Eubacteriaceae	-0.000611129	0.0183126	0.973385	922	0.997037
metab_100009014	1-(1-enyl-palmitoyl)-2-arachidonoyl-GPC (P-16:0/20:4)*		Lipid	Plasmalogen	Species.urinimassiliense	0.000814211	0.0243875	0.973374	922	0.997037
metab_100010940	diacylglycerol (16:1/18:2 [2], 16:0/18:3 [1])*		Lipid	Diacylglycerol	family.Veillonellaceae	0.000316522	0.00949388	0.973411	922	0.997037
metab_100015790	sphingomyelin (d18:2/21:0, d16:2/23:0)*		Lipid	Sphingomyelins	genus.Lachnospiraceae.UCG.003	0.000518416	0.015563	0.973434	922	0.997037
metab_100015838	eicosenoylcarnitine (C20:1)*		Lipid	Fatty Acid Metabolism (Acyl Carnitine, Monounsaturated)	family.Atopobiaceae	-0.000410142	0.0122949	0.973396	922	0.997037
metab_100019794	hydroxy-CMPF*		Lipid	Fatty Acid, Dicarboxylate	Species.bicirculans	0.000469219	0.0140873	0.973436	922	0.997037
metab_100020343	tetradecadienoate (14:2)*		Lipid	Long Chain Polyunsaturated Fatty Acid (n3 and n6)	genus.Adlercreutzia	0.000399573	0.0119754	0.97339	922	0.997037
metab_100020833	2-ketocaprylate		Amino Acid	Leucine, Isoleucine and Valine Metabolism	order.Coriobacteriales	0.000341892	0.0102541	0.973409	922	0.997037
metab_100022007	bilirubin degradation product, C17H18N2O4 (3)**		Partially Characterized Molecules	Partially Characterized Molecules	Species.disporicum	-0.000522612	0.0156552	0.973377	922	0.997037
metab_1256	choline		Lipid	Phospholipid Metabolism	Species.putredinis	-0.000170348	0.00510703	0.973399	922	0.997037
metab_254	3-hydroxybutyrate (BHBA)		Lipid	Ketone Bodies	Species.fragilis	0.000463423	0.0138898	0.973392	922	0.997037
metab_272	corticosterone		Lipid	Corticosteroids	order.Eubacteriales	0.000895636	0.0268604	0.973408	922	0.997037
metab_498	retinol (Vitamin A)		Cofactors and Vitamins	Vitamin A Metabolism	genus.DTU089	0.000259741	0.00778245	0.973383	922	0.997037
metab_563	glutamine		Amino Acid	Glutamate Metabolism	Species.xylaniphila	0.000581638	0.0174656	0.973441	922	0.997037
metab_999911315	X - 11315		NA	NA	phylum.Actinobacteriota	0.000393462	0.0118105	0.973431	922	0.997037
metab_999912111	X - 12111		NA	NA	class.Saccharimonadia	-0.00111035	0.0332891	0.973399	922	0.997037
metab_999912112	X - 12112		NA	NA	family.Flavobacteriaceae	0.00135644	0.0407296	0.97344	922	0.997037
metab_999918913	X - 18913		NA	NA	Species.wadsworthensis	-0.00032949	0.00987578	0.973392	922	0.997037
metab_999924306	X - 24306		NA	NA	order.Opitutales	0.00105778	0.031706	0.973393	922	0.997037
metab_999924334	X - 24334		NA	NA	genus.UCG.009	0.000364117	0.0109295	0.973431	922	0.997037
metab_498	retinol (Vitamin A)		Cofactors and Vitamins	Vitamin A Metabolism	genus.Finegoldia	0.000936278	0.0281213	0.973447	922	0.997039
metab_466	phytanate		Xenobiotics	Food Component/Plant	genus.Butyricimonas	0.000486586	0.014616	0.97345	922	0.997039
metab_100000792	dehydroepiandrosterone sulfate (DHEA-S)		Lipid	Androgenic Steroids	Species.tayi	0.000645751	0.0194033	0.973458	922	0.997042
metab_100009160	1-(1-enyl-palmitoyl)-2-palmitoleoyl-GPC (P-16:0/16:1)*		Lipid	Plasmalogen	genus.Family.XIII.AD3011.group	0.000314592	0.00945289	0.973459	922	0.997042
metab_999925828	X - 25828		NA	NA	Species.champanellensis	-0.000174005	0.00522775	0.973455	922	0.997042
metab_100000491	gamma-glutamylphenylalanine		Peptide	Gamma-glutamyl Amino Acid	Species.atypica	0.000482691	0.014554	0.97355	922	0.997042
metab_100000656	1-stearoyl-GPI (18:0)		Lipid	Lysophospholipid	genus.Candidatus.Soleaferrea	0.000446075	0.0134818	0.973612	922	0.997042
metab_100000773	3-hydroxyoctanoate		Lipid	Fatty Acid, Monohydroxy	genus.Bacteroides	0.00042827	0.0129108	0.973545	922	0.997042
metab_100001054	butyrylcarnitine (C4)		Lipid	Fatty Acid Metabolism (also BCAA Metabolism)	Species.putredinis	0.000320864	0.00968173	0.973569	922	0.997042
metab_100001112	3-hydroxylaurate		Lipid	Fatty Acid, Monohydroxy	Species.saccharivorans	-0.000450901	0.0135625	0.973486	922	0.997042
metab_100001257	N-acetylasparagine		Amino Acid	Alanine and Aspartate Metabolism	Species.timonensis	-0.00117372	0.0354527	0.973597	922	0.997042
metab_100001262	gamma-glutamyl-epsilon-lysine		Peptide	Gamma-glutamyl Amino Acid	family.UCG.011	0.000355678	0.0106949	0.973477	922	0.997042
metab_100001294	gamma-glutamylglycine		Peptide	Gamma-glutamyl Amino Acid	family.Tannerellaceae	0.000259911	0.00782386	0.973506	922	0.997042
metab_100001313	gamma-glutamylmethionine		Peptide	Gamma-glutamyl Amino Acid	Species.intestinalis.1	-0.000321486	0.00970033	0.973569	922	0.997042
metab_100001393	isovalerylcarnitine (C5)		Amino Acid	Leucine, Isoleucine and Valine Metabolism	Species.aerofaciens	0.00027465	0.00829005	0.973578	922	0.997042
metab_100001417	phenylacetylglutamine		Peptide	Acetylated Peptides	Species.minuta	-0.00163002	0.0492012	0.973579	922	0.997042
metab_100001462	1-stearoyl-GPG (18:0)		Lipid	Lysophospholipid	Species.animalis	-0.000528263	0.0159372	0.973565	922	0.997042
metab_100001571	1-arachidonoyl-GPE (20:4n6)*		Lipid	Lysophospholipid	family.Eggerthellaceae	0.000221639	0.00666628	0.973484	922	0.997042
metab_100001593	glutarylcarnitine (C5-DC)		Amino Acid	Lysine Metabolism	Species.nordii	-0.00123383	0.0372773	0.973603	922	0.997042
metab_100001611	3beta,7alpha-dihydroxy-5-cholestenoate		Lipid	Sterol	genus.Anaerosporobacter	-0.000748691	0.0225621	0.973536	922	0.997042
metab_100001654	1-arachidonoyl-GPI (20:4)*		Lipid	Lysophospholipid	Species.massiliensis.6	0.000968736	0.0292524	0.973589	922	0.997042
metab_100001655	1-palmitoyl-GPI (16:0)		Lipid	Lysophospholipid	genus.Anaerostipes	-0.000490228	0.0148249	0.973628	922	0.997042
metab_100001657	glycolithocholate sulfate*		Lipid	Secondary Bile Acid Metabolism	genus.Frisingicoccus	-0.000818822	0.024759	0.973625	922	0.997042
metab_100001755	4-vinylphenol sulfate		Xenobiotics	Benzoate Metabolism	family.Family.XI	-0.00169426	0.051108	0.973562	922	0.997042
metab_100001806	o-cresol sulfate		Xenobiotics	Benzoate Metabolism	Species.equolifaciens	-0.00105346	0.0317147	0.973509	922	0.997042
metab_100002026	androstenediol (3alpha, 17alpha) monosulfate (2)		Lipid	Androgenic Steroids	family.Selenomonadaceae	-0.000519578	0.0156959	0.9736	922	0.997042
metab_100002027	androstenediol (3alpha, 17alpha) monosulfate (3)		Lipid	Androgenic Steroids	family.Barnesiellaceae	-0.000350647	0.0105581	0.973514	922	0.997042
metab_100002113	cysteine sulfinic acid		Amino Acid	Methionine, Cysteine, SAM and Taurine Metabolism	family.UCG.010	0.000221043	0.00668506	0.97363	922	0.997042
metab_100002185	indole-3-carboxylate		Amino Acid	Tryptophan Metabolism	Species.parvulum	-0.000866692	0.0261111	0.973529	922	0.997042
metab_100002259	cis-4-decenoylcarnitine (C10:1)		Lipid	Fatty Acid Metabolism (Acyl Carnitine, Monounsaturated)	genus.Caproiciproducens	0.000730782	0.0220857	0.973612	922	0.997042
metab_100002749	S-methylcysteine		Amino Acid	Methionine, Cysteine, SAM and Taurine Metabolism	order.Clostridiales	-0.000256314	0.00774203	0.973597	922	0.997042
metab_100003641	valylglycine		Peptide	Dipeptide	Species.justesenii	-0.00101091	0.0304743	0.973545	922	0.997042
metab_100004089	2-hydroxydecanoate		Lipid	Fatty Acid, Monohydroxy	order.Flavobacteriales	-0.000630533	0.0189896	0.973519	922	0.997042
metab_100004182	3b-hydroxy-5-cholenoic acid		Lipid	Secondary Bile Acid Metabolism	family.Enterobacteriaceae	0.000186037	0.00562416	0.97362	922	0.997042
metab_100006282	umbelliferone sulfate		Xenobiotics	Food Component/Plant	genus.NK4A214.group	0.000591008	0.0178668	0.973619	922	0.997042
metab_100006296	sphingomyelin (d18:1/22:2, d18:2/22:1, d16:1/24:2)*		Lipid	Sphingomyelins	genus.Leuconostoc	0.000789015	0.0238445	0.97361	922	0.997042
metab_100008977	1-stearoyl-2-arachidonoyl-GPE (18:0/20:4)		Lipid	Phosphatidylethanolamine (PE)	genus.Coriobacteriaceae.UCG.002	0.000829089	0.0249975	0.973549	922	0.997042
metab_100009009	1-(1-enyl-palmitoyl)-2-linoleoyl-GPC (P-16:0/18:2)*		Lipid	Plasmalogen	genus.Papillibacter	-0.000709647	0.0213976	0.973551	922	0.997042
metab_100009028	N-palmitoyl-sphinganine (d18:0/16:0)		Lipid	Dihydroceramides	genus.Defluviitaleaceae.UCG.011	-0.000298423	0.00901621	0.973603	922	0.997042
metab_100009042	5-hydroxyindole sulfate		Amino Acid	Tryptophan Metabolism	Species.dentium	0.000901068	0.0271106	0.973493	922	0.997042
metab_100009225	1-(1-enyl-stearoyl)-2-linoleoyl-GPE (P-18:0/18:2)*		Lipid	Plasmalogen	genus.Succinivibrio	-0.000868627	0.0262072	0.973567	922	0.997042
metab_100010901	gamma-glutamyl-alpha-lysine		Peptide	Gamma-glutamyl Amino Acid	family.Enterobacteriaceae	0.000178565	0.00539822	0.973619	922	0.997042
metab_100010937	oleoyl-arachidonoyl-glycerol (18:1/20:4) [2]*		Lipid	Diacylglycerol	genus.Victivallis	-0.0010329	0.0310557	0.973475	922	0.997042
metab_100010950	stearoyl-arachidonoyl-glycerol (18:0/20:4) [2]*		Lipid	Diacylglycerol	Species.eggerthii	-0.000295035	0.00890068	0.973564	922	0.997042
metab_100015620	lactosyl-N-nervonoyl-sphingosine (d18:1/24:1)*		Lipid	Lactosylceramides (LCER)	Species.succinatutens	-0.000285602	0.00860434	0.973528	922	0.997042
metab_100015641	N-oleoylserine		Lipid	Endocannabinoid	order.Victivallales	-0.000621904	0.0186904	0.973464	922	0.997042
metab_100015735	ceramide (d18:1/14:0, d16:1/16:0)*		Lipid	Ceramides	order.Rhodospirillales	-0.000285192	0.0085939	0.973534	922	0.997042
metab_100015735	ceramide (d18:1/14:0, d16:1/16:0)*		Lipid	Ceramides	order.Saccharimonadales	0.000455728	0.0137733	0.973612	922	0.997042
metab_100015737	ceramide (d18:1/17:0, d17:1/18:0)*		Lipid	Ceramides	order.Synergistales	0.000762189	0.0229795	0.973548	922	0.997042
metab_100015790	sphingomyelin (d18:2/21:0, d16:2/23:0)*		Lipid	Sphingomyelins	class.Alphaproteobacteria	-0.000318515	0.00958748	0.973505	922	0.997042
metab_100015792	sphingomyelin (d18:1/25:0, d19:0/24:1, d20:1/23:0, d19:1/24:0)*		Lipid	Sphingomyelins	order.Bacteroidales	0.000530062	0.0160118	0.973599	922	0.997042
metab_100019801	3-hydroxyoleoylcarnitine		Lipid	Fatty Acid Metabolism (Acyl Carnitine, Hydroxy)	genus.Paraprevotella	0.000225527	0.00679627	0.973535	922	0.997042
metab_100019972	dodecenedioate (C12:1-DC)*		Lipid	Fatty Acid, Dicarboxylate	genus.Colidextribacter	-0.000305282	0.00918538	0.973494	922	0.997042
metab_100020361	3-amino-2-piperidone		Amino Acid	Urea cycle; Arginine and Proline Metabolism	family.Hydrogenoanaerobacterium	0.000531432	0.0160211	0.973546	922	0.997042
metab_100021000	hydroxypalmitoyl sphingomyelin (d18:1/16:0(OH))**		Lipid	Sphingomyelins	Species.fragilis	0.000209813	0.00631823	0.973517	922	0.997042
metab_100021100	tetradecadienedioate (C14:2-DC)*		Lipid	Fatty Acid, Dicarboxylate	genus.Haemophilus	0.000530472	0.0159994	0.973558	922	0.997042
metab_100021104	pregnenetriol disulfate*		Lipid	Pregnenolone Steroids	genus.Oribacterium	-0.000855093	0.0257962	0.973564	922	0.997042
metab_100021123	hydroxy-N6,N6,N6-trimethyllysine*		Amino Acid	Lysine Metabolism	genus.NK4A214.group	0.000246701	0.00746063	0.973628	922	0.997042
metab_100021502	(2 or 3)-decenoate (10:1n7 or n8)		Lipid	Medium Chain Fatty Acid	family.Streptococcaceae	0.000306773	0.00923051	0.973495	922	0.997042
metab_1113	4-acetamidobutanoate		Amino Acid	Polyamine Metabolism	family.Synergistaceae	0.000692886	0.0209122	0.973576	922	0.997042
metab_1221	creatine		Amino Acid	Creatine Metabolism	family.Sutterellaceae	-0.000280966	0.00848325	0.973586	922	0.997042
metab_189	N6,N6,N6-trimethyllysine		Amino Acid	Lysine Metabolism	genus.Alloscardovia	0.00142568	0.0428645	0.973474	922	0.997042
metab_235	2-hydroxyphenylacetate		Amino Acid	Phenylalanine Metabolism	Species.intestinalis.2	0.000474363	0.0143334	0.973606	922	0.997042
metab_244	beta-alanine		Nucleotide	Pyrimidine Metabolism, Uracil containing	Species.hominis	-0.000188006	0.00566453	0.973531	922	0.997042
metab_272	corticosterone		Lipid	Corticosteroids	family.Saccharimonadaceae	0.00074074	0.0223498	0.973568	922	0.997042
metab_297	sphingosine		Lipid	Sphingosines	Species.intestinalis.2	-0.000487992	0.0147301	0.973579	922	0.997042
metab_339	glutarate (C5-DC)		Lipid	Fatty Acid, Dicarboxylate	Species.merdae	0.000311334	0.00936397	0.973484	922	0.997042
metab_432	nicotinamide		Cofactors and Vitamins	Nicotinate and Nicotinamide Metabolism	genus.Rikenellaceae.RC9.gut.group	0.000678889	0.0204156	0.97348	922	0.997042
metab_535	uridine		Nucleotide	Pyrimidine Metabolism, Uracil containing	Species.tayi	-0.000247712	0.00746648	0.973541	922	0.997042
metab_800	cysteine		Amino Acid	Methionine, Cysteine, SAM and Taurine Metabolism	order.Methanobacteriales	0.000564357	0.0170666	0.973628	922	0.997042
metab_872	thymidine		Nucleotide	Pyrimidine Metabolism, Thymine containing	genus.Lachnoclostridium	-0.000178593	0.00538731	0.973562	922	0.997042
metab_893	arachidate (20:0)		Lipid	Long Chain Saturated Fatty Acid	genus.Dorea	0.00028191	0.0085137	0.973592	922	0.997042
metab_999911478	X - 11478		NA	NA	Species.caccae.1	-0.00143958	0.0434184	0.973558	922	0.997042
metab_999912100	X - 12100		NA	NA	genus.Lactiplantibacillus	-0.000616731	0.0186089	0.973569	922	0.997042
metab_999912740	X - 12740		NA	NA	Species.coprocola	0.000913278	0.0275684	0.97358	922	0.997042
metab_999913553	X - 13553		NA	NA	genus.Oscillibacter	-0.00023466	0.00707624	0.973553	922	0.997042
metab_999915486	X - 15486		NA	NA	Species.intestini	0.000726171	0.0219585	0.973626	922	0.997042
metab_999917654	X - 17654		NA	NA	Species.histaminiformans	-0.000968525	0.0292287	0.973573	922	0.997042
metab_999923974	X - 23974		NA	NA	Species.intestinalis.2	0.000328241	0.00992124	0.973615	922	0.997042
metab_999924556	X - 24556		NA	NA	order.Oscillospirales	-0.00138901	0.0418989	0.973561	922	0.997042
metab_999925271	X - 25271		NA	NA	Species.coprocola	-0.000865433	0.0261383	0.973594	922	0.997042
metab_999925419	X - 25419		NA	NA	genus.Mitsuokella	0.00108231	0.032582	0.973508	922	0.997042
metab_999925520	X - 25520		NA	NA	class.Incertae.Sedis	-0.00117764	0.0354129	0.973479	922	0.997042
metab_999926097	X - 26097		NA	NA	genus.Victivallis	0.000508082	0.0153661	0.97363	922	0.997042
metab_100009162	1-(1-enyl-palmitoyl)-2-palmitoyl-GPC (P-16:0/16:0)*		Lipid	Plasmalogen	Species.splanchnicus	-0.000239355	0.00724025	0.973635	922	0.997043
metab_999916938	X - 16938		NA	NA	Species.fastidiosa	0.00202739	0.0613263	0.973635	922	0.997043
metab_100000463	indolelactate		Amino Acid	Tryptophan Metabolism	order.Monoglobales	0.000327648	0.00991969	0.973658	922	0.997044
metab_100000665	docosahexaenoate (DHA; 22:6n3)		Lipid	Long Chain Polyunsaturated Fatty Acid (n3 and n6)	Species.salyersiae	0.000682527	0.0206682	0.973664	922	0.997044
metab_100000792	dehydroepiandrosterone sulfate (DHEA-S)		Lipid	Androgenic Steroids	order.Veillonellales.Selenomonadales	0.000268875	0.00813903	0.973654	922	0.997044
metab_100001263	1-palmitoyl-GPC (16:0)		Lipid	Lysophospholipid	genus..Eubacterium..brachy.group	0.000292117	0.00884073	0.973648	922	0.997044
metab_100002070	2-hydroxyglutarate		Lipid	Fatty Acid, Dicarboxylate	family.Clostridiaceae	-0.000192861	0.00583613	0.973645	922	0.997044
metab_100002284	2S,3R-dihydroxybutyrate		Lipid	Fatty Acid, Dihydroxy	Species.distasonis	0.000250663	0.00758791	0.973655	922	0.997044
metab_100002761	androsterone glucuronide		Lipid	Androgenic Steroids	genus.Bifidobacterium	-0.000323131	0.00978111	0.973653	922	0.997044
metab_100020219	3-formylindole		Xenobiotics	Food Component/Plant	genus.Merdibacter	-0.000436986	0.0132337	0.973666	922	0.997044
metab_100020414	6-bromotryptophan		Amino Acid	Tryptophan Metabolism	genus.TM7x	-0.000339929	0.0102853	0.973642	922	0.997044
metab_112	3-hydroxy-3-methylglutarate		Lipid	Mevalonate Metabolism	Species.mitsuokai	0.000504372	0.0152734	0.973664	922	0.997044
metab_2050	eicosapentaenoate (EPA; 20:5n3)		Lipid	Long Chain Polyunsaturated Fatty Acid (n3 and n6)	Species.hadrus	-0.000513268	0.0155426	0.973663	922	0.997044
metab_209	adenosine 5'-monophosphate (AMP)		Nucleotide	Purine Metabolism, Adenine containing	family.Synergistaceae	-0.000796217	0.0241008	0.973653	922	0.997044
metab_503	serine		Amino Acid	Glycine, Serine and Threonine Metabolism	phylum.Desulfobacterota	-0.00021167	0.00641046	0.973666	922	0.997044
metab_999912117	X - 12117		NA	NA	Species.parainfluenzae	-0.000747117	0.0226088	0.973646	922	0.997044
metab_1024	pantothenate		Cofactors and Vitamins	Pantothenate and CoA Metabolism	family.vadinBE97	0.00100223	0.0303559	0.973669	922	0.997045
metab_100001561	2-palmitoleoyl-GPC (16:1)*		Lipid	Lysophospholipid	Species.scindens	0.00147391	0.0446462	0.973672	922	0.997045
metab_100001211	sebacate (C10-DC)		Lipid	Fatty Acid, Dicarboxylate	genus.Olsenella	0.000502499	0.0152246	0.973677	922	0.997045
metab_100001731	indoleacetylglutamine		Amino Acid	Tryptophan Metabolism	genus.Fournierella	-0.000571901	0.0173371	0.973692	922	0.997045
metab_100001948	succinylcarnitine (C4-DC)		Energy	TCA Cycle	Species.nordii	-0.000926124	0.0280779	0.973695	922	0.997045
metab_100001950	bilirubin (E,E)*		Cofactors and Vitamins	Hemoglobin and Porphyrin Metabolism	class.Methanobacteria	-0.000775677	0.0235054	0.973682	922	0.997045
metab_100005986	sphingomyelin (d18:1/24:1, d18:2/24:0)*		Lipid	Sphingomyelins	family.Succinivibrionaceae	-0.000800451	0.0242618	0.973688	922	0.997045
metab_100009130	1-oleoyl-2-docosahexaenoyl-GPC (18:1/22:6)*		Lipid	Phosphatidylcholine (PC)	genus.Odoribacter	0.000218555	0.00662647	0.973696	922	0.997045
metab_100010916	palmitoyl-oleoyl-glycerol (16:0/18:1) [1]*		Lipid	Diacylglycerol	Species.rubiinfantis	-0.00124295	0.0376553	0.973675	922	0.997045
metab_100015882	glycosyl ceramide (d18:1/20:0, d16:1/22:0)*		Lipid	Hexosylceramides (HCER)	genus.Anaerosporobacter	0.000610769	0.0185172	0.973695	922	0.997045
metab_1083	N-acetylmethionine		Amino Acid	Methionine, Cysteine, SAM and Taurine Metabolism	Species.mutans	0.000330626	0.0100201	0.973685	922	0.997045
metab_112	3-hydroxy-3-methylglutarate		Lipid	Mevalonate Metabolism	genus.Victivallis	-0.000777524	0.0235753	0.973698	922	0.997045
metab_194	N-formylmethionine		Amino Acid	Methionine, Cysteine, SAM and Taurine Metabolism	genus.Howardella	0.000168245	0.00510107	0.973696	922	0.997045
metab_356	cortisol		Lipid	Corticosteroids	genus.Lactonifactor	0.000720228	0.0218319	0.97369	922	0.997045
metab_100000870	saccharin		Xenobiotics	Food Component/Plant	Species.finegoldii	-0.000871099	0.0264159	0.973701	922	0.997045
metab_1026	phosphoethanolamine		Lipid	Phospholipid Metabolism	Species.cateniformis	-0.000497327	0.015082	0.973702	922	0.997045
metab_100001614	hexadecanedioate (C16-DC)		Lipid	Fatty Acid, Dicarboxylate	genus.Intestinimonas	0.000282362	0.00856674	0.973714	922	0.997048
metab_100008915	1-palmitoyl-2-docosahexaenoyl-GPC (16:0/22:6)		Lipid	Phosphatidylcholine (PC)	Species.nordii	0.000715573	0.0217059	0.973709	922	0.997048
metab_100015625	glycosyl-N-behenoyl-sphingadienine (d18:2/22:0)*		Lipid	Hexosylceramides (HCER)	genus.Anaerostipes	0.000379034	0.0114995	0.973713	922	0.997048
metab_100015790	sphingomyelin (d18:2/21:0, d16:2/23:0)*		Lipid	Sphingomyelins	genus.Christensenella	-0.000620048	0.0188128	0.973715	922	0.997048
metab_999925419	X - 25419		NA	NA	phylum.Desulfobacterota	-0.000703194	0.0213362	0.973716	922	0.997048
metab_1002	allantoin		Nucleotide	Purine Metabolism, (Hypo)Xanthine/Inosine containing	Species.thetaiotaomicron	-0.000131268	0.0039835	0.97372	922	0.99705
metab_100000802	acetylcarnitine (C2)		Lipid	Fatty Acid Metabolism (Acyl Carnitine, Short Chain)	genus.Collinsella	-0.000229903	0.00698373	0.973746	922	0.997054
metab_100005850	3-methylglutarylcarnitine (2)		Amino Acid	Leucine, Isoleucine and Valine Metabolism	Species.eggerthii	-0.000355264	0.0107879	0.973737	922	0.997054
metab_100021728	cis-3,4-methyleneheptanoylcarnitine		Lipid	Fatty Acid Metabolism (Acyl Carnitine, Medium Chain)	genus..Ruminococcus..gnavus.group	0.000316449	0.00961255	0.973745	922	0.997054
metab_192	N-acetylputrescine		Amino Acid	Polyamine Metabolism	order.Lachnospirales	0.00077848	0.0236445	0.973742	922	0.997054
metab_302	deoxycholate		Lipid	Secondary Bile Acid Metabolism	genus..Ruminococcus..gauvreauii.group	-0.000438692	0.0133195	0.973733	922	0.997054
metab_35	S-1-pyrroline-5-carboxylate		Amino Acid	Glutamate Metabolism	Species.excrementihominis	-0.000299685	0.00910407	0.973748	922	0.997054
metab_355	histidine		Amino Acid	Histidine Metabolism	family.Family.XI	-0.000345739	0.0105031	0.973748	922	0.997054
metab_796	alpha-ketobutyrate		Amino Acid	Methionine, Cysteine, SAM and Taurine Metabolism	family.Oscillospiraceae	-0.000650855	0.0197712	0.973746	922	0.997054
metab_999913684	X - 13684		NA	NA	Species.formicigenerans	-0.000390878	0.0118662	0.973729	922	0.997054
metab_999917654	X - 17654		NA	NA	Species.virosa	-0.000500921	0.0152149	0.973743	922	0.997054
metab_999918899	X - 18899		NA	NA	order.Chloroplast	-0.00116289	0.0353177	0.973741	922	0.997054
metab_100006190	2-acetamidophenol sulfate		Xenobiotics	Food Component/Plant	Species.vulgatus	-0.000456096	0.0138656	0.973766	922	0.997057
metab_100009271	(S)-3-hydroxybutyrylcarnitine		Lipid	Fatty Acid Metabolism (Acyl Carnitine, Hydroxy)	class.Incertae.Sedis	0.000803992	0.0244392	0.973764	922	0.997057
metab_1023	sarcosine		Amino Acid	Glycine, Serine and Threonine Metabolism	family.Succinivibrionaceae	0.000777129	0.0236146	0.973755	922	0.997057
metab_1094	thyroxine		Amino Acid	Tyrosine Metabolism	genus.Blautia	-0.000464891	0.014132	0.973765	922	0.997057
metab_501	salicylate		Xenobiotics	Drug - Topical Agents	family.Tannerellaceae	-0.000966337	0.029368	0.973758	922	0.997057
metab_999911843	X - 11843		NA	NA	genus.Mitsuokella	-0.00186551	0.0566939	0.973758	922	0.997057
metab_999924422	X - 24422		NA	NA	Species.evryensis	0.000948925	0.0288491	0.973767	922	0.997057
metab_999924588	X - 24588		NA	NA	genus.Collinsella	-0.00023318	0.00708886	0.973767	922	0.997057
metab_100000792	dehydroepiandrosterone sulfate (DHEA-S)		Lipid	Androgenic Steroids	genus.Lachnospiraceae.UCG.007	-0.000928874	0.028244	0.973772	922	0.997057
metab_999921286	X - 21286		NA	NA	class.Negativicutes	0.000326871	0.00993921	0.973772	922	0.997057
metab_100021162	palmitoyl-sphingosine-phosphoethanolamine (d18:1/16:0)		Lipid	Ceramide PEs	Species.paraputrificum	0.000311132	0.00946276	0.973778	922	0.997061
metab_100001051	1-methylhistidine		Amino Acid	Histidine Metabolism	genus.Cloacibacillus	-0.000612799	0.0186987	0.973864	922	0.997062
metab_100001149	3-methylcrotonylglycine		Amino Acid	Leucine, Isoleucine and Valine Metabolism	class.Lentisphaeria	-0.000559998	0.0171119	0.973901	922	0.997062
metab_100001170	3-hydroxy-2-ethylpropionate		Amino Acid	Leucine, Isoleucine and Valine Metabolism	Species.salyersiae	0.000353571	0.010789	0.973864	922	0.997062
metab_100001270	myristoylcarnitine (C14)		Lipid	Fatty Acid Metabolism (Acyl Carnitine, Long Chain Saturated)	Species.longum	-0.000181728	0.00553867	0.973833	922	0.997062
metab_100001278	10-heptadecenoate (17:1n7)		Lipid	Long Chain Monounsaturated Fatty Acid	genus.Anaerostipes	0.000565633	0.0172805	0.973895	922	0.997062
metab_100001278	10-heptadecenoate (17:1n7)		Lipid	Long Chain Monounsaturated Fatty Acid	genus.Gordonibacter	0.000868072	0.0264558	0.973832	922	0.997062
metab_100001396	7-methylxanthine		Xenobiotics	Xanthine Metabolism	genus.Monoglobus	-0.000692069	0.021159	0.973915	922	0.997062
metab_100001403	5-acetylamino-6-amino-3-methyluracil		Xenobiotics	Xanthine Metabolism	family.Bifidobacteriaceae	0.000457719	0.0139349	0.973804	922	0.997062
metab_100001606	cholesterol sulfate		Lipid	Sterol	genus.Megamonas	-0.00044106	0.0134457	0.973839	922	0.997062
metab_100001620	glycerophosphoethanolamine		Lipid	Phospholipid Metabolism	genus.Agathobacter	0.000260709	0.00797004	0.973912	922	0.997062
metab_100001757	thymol sulfate		Xenobiotics	Food Component/Plant	order.Rhodospirillales	-0.000908823	0.0276991	0.973833	922	0.997062
metab_100001778	1-linoleoyl-GPI (18:2)*		Lipid	Lysophospholipid	Species.caccae	-0.000224088	0.00684136	0.973877	922	0.997062
metab_100001851	N-acetylserine		Amino Acid	Glycine, Serine and Threonine Metabolism	family.Acidaminococcaceae	-0.000166248	0.0050785	0.973893	922	0.997062
metab_100001987	5alpha-androstan-3beta,17beta-diol disulfate		Lipid	Androgenic Steroids	genus..Ruminococcus..gauvreauii.group	-0.000433456	0.0132408	0.973892	922	0.997062
metab_100001988	5alpha-pregnan-3beta,20alpha-diol disulfate		Lipid	Progestin Steroids	genus.Erysipelotrichaceae.UCG.003	0.000376941	0.0115238	0.973913	922	0.997062
metab_100002102	N-acetyl-beta-alanine		Nucleotide	Pyrimidine Metabolism, Uracil containing	family.Flavobacteriaceae	-0.000361191	0.0110059	0.973827	922	0.997062
metab_100002356	(16 or 17)-methylstearate (a19:0 or i19:0)		Lipid	Fatty Acid, Branched	order.Verrucomicrobiales	-0.000258624	0.00790107	0.973895	922	0.997062
metab_100002769	argininate*		Amino Acid	Urea cycle; Arginine and Proline Metabolism	genus.Alistipes	-0.000410164	0.012537	0.973908	922	0.997062
metab_100004299	N-acetyl-1-methylhistidine*		Amino Acid	Histidine Metabolism	Species.salivarius	-0.00098091	0.0299733	0.9739	922	0.997062
metab_100004575	N2,N5-diacetylornithine		Amino Acid	Urea cycle; Arginine and Proline Metabolism	family.Sutterellaceae	-0.000264735	0.00807827	0.973864	922	0.997062
metab_100005350	1-linolenoyl-GPC (18:3)*		Lipid	Lysophospholipid	Species.massiliensis.2	0.00047739	0.0145297	0.973797	922	0.997062
metab_100005834	9-hydroxystearate		Lipid	Fatty Acid, Monohydroxy	Species.massiliensis.4	-0.000546791	0.0167144	0.97391	922	0.997062
metab_100005996	octadecenedioylcarnitine (C18:1-DC)*		Lipid	Fatty Acid Metabolism (Acyl Carnitine, Dicarboxylate)	genus.Sellimonas	-0.000344054	0.0105028	0.973875	922	0.997062
metab_100008999	1-(1-enyl-stearoyl)-2-arachidonoyl-GPE (P-18:0/20:4)*		Lipid	Plasmalogen	genus.Cloacibacillus	-0.000660841	0.0201698	0.97387	922	0.997062
metab_100009394	hexadecadienoate (16:2n6)		Lipid	Long Chain Polyunsaturated Fatty Acid (n3 and n6)	family.Akkermansiaceae	0.000312837	0.00954203	0.973853	922	0.997062
metab_100015839	dihomo-linoleoylcarnitine (C20:2)*		Lipid	Fatty Acid Metabolism (Acyl Carnitine, Polyunsaturated)	family.Victivallaceae	0.000552732	0.0168158	0.973786	922	0.997062
metab_100015839	dihomo-linoleoylcarnitine (C20:2)*		Lipid	Fatty Acid Metabolism (Acyl Carnitine, Polyunsaturated)	genus.CAG.352	0.000137545	0.00419003	0.97382	922	0.997062
metab_100015882	glycosyl ceramide (d18:1/20:0, d16:1/22:0)*		Lipid	Hexosylceramides (HCER)	genus.Fenollaria	0.000731739	0.0223472	0.973886	922	0.997062
metab_100015966	carotene diol (1)		Cofactors and Vitamins	Vitamin A Metabolism	genus.Megasphaera	0.000560735	0.0171238	0.973885	922	0.997062
metab_100019982	octadecadienedioate (C18:2-DC)*		Lipid	Fatty Acid, Dicarboxylate	Species.sobrinus	0.00126193	0.0384313	0.973813	922	0.997062
metab_100020208	perfluorooctanoate (PFOA)		Xenobiotics	Chemical	family.Veillonellaceae	-0.000253222	0.00772288	0.973851	922	0.997062
metab_100020259	glutamine conjugate of C7H12O2*		Partially Characterized Molecules	Partially Characterized Molecules	family.Oxalobacteraceae	-0.000959572	0.0293019	0.973883	922	0.997062
metab_100020361	3-amino-2-piperidone		Amino Acid	Urea cycle; Arginine and Proline Metabolism	Species.salivarius	0.000512163	0.0155851	0.973792	922	0.997062
metab_100021000	hydroxypalmitoyl sphingomyelin (d18:1/16:0(OH))**		Lipid	Sphingomyelins	genus.Desulfovibrio	0.000203924	0.00620289	0.973781	922	0.997062
metab_100021992	cis-3,4-methyleneheptanoylglycine		Lipid	Fatty Acid Metabolism (Acyl Glycine)	genus.Streptococcus	-0.000299874	0.00914126	0.973838	922	0.997062
metab_100022013	tetrahydrocortisol glucuronide		Lipid	Corticosteroids	genus.Eisenbergiella	0.00038163	0.0116425	0.973858	922	0.997062
metab_1083	N-acetylmethionine		Amino Acid	Methionine, Cysteine, SAM and Taurine Metabolism	genus.Lachnospiraceae.NK4B4.group	0.00044586	0.0136236	0.9739	922	0.997062
metab_1084	N-acetylvaline		Amino Acid	Leucine, Isoleucine and Valine Metabolism	order.Acidaminococcales	-0.000130182	0.00396731	0.973831	922	0.997062
metab_1105	alpha-tocopherol		Cofactors and Vitamins	Tocopherol Metabolism	genus.Victivallis	-0.000625867	0.0190964	0.973862	922	0.997062
metab_1528	1-palmitoyl-2-linoleoyl-GPI (16:0/18:2)		Lipid	Phosphatidylinositol (PI)	Species.champanellensis	-0.000445685	0.013597	0.973859	922	0.997062
metab_2050	eicosapentaenoate (EPA; 20:5n3)		Lipid	Long Chain Polyunsaturated Fatty Acid (n3 and n6)	family.Streptococcaceae	-0.000324487	0.00989434	0.973845	922	0.997062
metab_2054	ethylmalonate		Amino Acid	Leucine, Isoleucine and Valine Metabolism	genus.UCG.003	0.00031605	0.00962772	0.97382	922	0.997062
metab_213	N6-methyladenosine		Nucleotide	Purine Metabolism, Adenine containing	Species.distasonis	0.00022638	0.00692087	0.973913	922	0.997062
metab_229	arachidonate (20:4n6)		Lipid	Long Chain Polyunsaturated Fatty Acid (n3 and n6)	family.Anaerofustaceae	0.0009052	0.0275897	0.973834	922	0.997062
metab_235	2-hydroxyphenylacetate		Amino Acid	Phenylalanine Metabolism	phylum.Firmicutes	-0.000896589	0.0273911	0.973895	922	0.997062
metab_376	isoleucine		Amino Acid	Leucine, Isoleucine and Valine Metabolism	Species.pleomorphus	0.000705349	0.0215336	0.973877	922	0.997062
metab_482	lactate		Carbohydrate	Glycolysis, Gluconeogenesis, and Pyruvate Metabolism	Species.sanguinis	-0.000229192	0.00698715	0.97384	922	0.997062
metab_503	serine		Amino Acid	Glycine, Serine and Threonine Metabolism	Species.cutis	-0.000599899	0.0183299	0.973899	922	0.997062
metab_55	1-methylnicotinamide		Cofactors and Vitamins	Nicotinate and Nicotinamide Metabolism	genus.GCA.900066575	-0.000353897	0.0108006	0.973868	922	0.997062
metab_821	pseudouridine		Nucleotide	Pyrimidine Metabolism, Uracil containing	genus.Coprobacillus	-0.000221727	0.00676234	0.973851	922	0.997062
metab_849	caffeine		Xenobiotics	Xanthine Metabolism	genus.Candidatus.Soleaferrea	-0.00124251	0.0379125	0.973863	922	0.997062
metab_93	alpha-ketoglutarate		Energy	TCA Cycle	order.Erysipelotrichales	0.000362882	0.0110484	0.973806	922	0.997062
metab_98	kynurenate		Amino Acid	Tryptophan Metabolism	Species.ihumii	0.000495553	0.0151059	0.973837	922	0.997062
metab_999907765	X - 07765		NA	NA	order.Lactobacillales	-0.000292629	0.00891089	0.97381	922	0.997062
metab_999911381	X - 11381		NA	NA	Species.cateniformis	0.00051354	0.0156957	0.973906	922	0.997062
metab_999911852	X - 11852		NA	NA	genus.Actinomyces	-0.00271688	0.083029	0.973904	922	0.997062
metab_999912193	X - 12193		NA	NA	Species.lenta	0.000339061	0.010363	0.973906	922	0.997062
metab_999917325	X - 17325		NA	NA	genus.Lachnospiraceae.AC2044.group	-0.000665391	0.0202438	0.973787	922	0.997062
metab_999921829	X - 21829		NA	NA	family.Selenomonadaceae	0.000503625	0.0153881	0.973899	922	0.997062
metab_999923644	X - 23644		NA	NA	genus.UCG.005	-0.000924933	0.0282527	0.973891	922	0.997062
metab_999924422	X - 24422		NA	NA	Species.histaminiformans	0.000906236	0.027656	0.973867	922	0.997062
metab_999925267	X - 25267		NA	NA	Species.sobrinus	-0.00111192	0.0339051	0.973845	922	0.997062
metab_999926119	X - 26119		NA	NA	genus.Coprobacter	-0.000446335	0.0136332	0.97389	922	0.997062
metab_100001092	trigonelline (N'-methylnicotinate)		Cofactors and Vitamins	Nicotinate and Nicotinamide Metabolism	genus.Clostridium.sensu.stricto.1	-0.000422187	0.0129286	0.973957	922	0.997064
metab_100001167	pro-hydroxy-pro		Amino Acid	Urea cycle; Arginine and Proline Metabolism	genus..Clostridium..innocuum.group	-0.00067848	0.0207475	0.97392	922	0.997064
metab_100001580	docosapentaenoate (n6 DPA; 22:5n6)		Lipid	Long Chain Polyunsaturated Fatty Acid (n3 and n6)	class.Synergistia	-0.000986377	0.030205	0.973956	922	0.997064
metab_100001662	deoxycarnitine		Lipid	Carnitine Metabolism	genus.Megamonas	-0.000475617	0.0145597	0.973948	922	0.997064
metab_100001993	pregnenediol disulfate (C21H34O8S2)*		Lipid	Pregnenolone Steroids	Species.salivarius	-0.000943565	0.0288896	0.973952	922	0.997064
metab_100002613	pantoate		Cofactors and Vitamins	Pantothenate and CoA Metabolism	genus.Pseudomonas	-0.00069987	0.0214037	0.973922	922	0.997064
metab_100004542	2-aminoheptanoate		Lipid	Fatty Acid, Amino	order.Lactobacillales	-0.000280078	0.00856911	0.973933	922	0.997064
metab_100005717	1-palmitoyl-GPG (16:0)*		Lipid	Lysophospholipid	Species.massiliensis.2	-0.000375511	0.0114928	0.973942	922	0.997064
metab_100006375	3-methoxycatechol sulfate (1)		Xenobiotics	Benzoate Metabolism	genus.Mitsuokella	0.00124096	0.0379616	0.973929	922	0.997064
metab_100006644	taurodeoxycholic acid 3-sulfate		Lipid	Secondary Bile Acid Metabolism	genus.Lactonifactor	-0.00163078	0.0499243	0.973949	922	0.997064
metab_100020262	glutamine conjugate of C6H10O2 (2)*		Partially Characterized Molecules	Partially Characterized Molecules	family.Bacillaceae	0.00193697	0.0593237	0.97396	922	0.997064
metab_100020361	3-amino-2-piperidone		Amino Acid	Urea cycle; Arginine and Proline Metabolism	family.Victivallaceae	-0.000607581	0.0186084	0.97396	922	0.997064
metab_100021372	2-hydroxy-4-(methylthio)butanoic acid		Amino Acid	Methionine, Cysteine, SAM and Taurine Metabolism	family.Coriobacteriaceae	0.000314162	0.00961796	0.97395	922	0.997064
metab_1518	N-palmitoyl-sphingosine (d18:1/16:0)		Lipid	Ceramides	genus.UBA1819	-0.00022816	0.00698683	0.973956	922	0.997064
metab_1869	2-hydroxyhippurate (salicylurate)		Xenobiotics	Benzoate Metabolism	Species.coprophilus	0.00182603	0.0558858	0.973942	922	0.997064
metab_501	salicylate		Xenobiotics	Drug - Topical Agents	genus.Bacteroides	0.00137004	0.0419306	0.973942	922	0.997064
metab_561	glutamate		Amino Acid	Glutamate Metabolism	Species.eggerthii	0.000272335	0.00832922	0.973924	922	0.997064
metab_999912822	X - 12822		NA	NA	genus.Rikenellaceae.RC9.gut.group	0.000957598	0.0293031	0.973938	922	0.997064
metab_999915503	X - 15503		NA	NA	Species.catus	-0.000206871	0.00633326	0.97395	922	0.997064
metab_999925265	X - 25265		NA	NA	genus.Holdemanella	0.000156756	0.00479522	0.973929	922	0.997064
metab_100008980	1-stearoyl-2-linoleoyl-GPC (18:0/18:2)*		Lipid	Phosphatidylcholine (PC)	family.Ethanoligenenaceae	0.000513891	0.0157407	0.973963	922	0.997065
metab_100001454	3-hydroxydodecanedioate*		Lipid	Fatty Acid, Dicarboxylate	Species.formigenes	-0.00119221	0.036531	0.973973	922	0.997069
metab_1442	beta-hydroxyisovalerate		Amino Acid	Leucine, Isoleucine and Valine Metabolism	Species.champanellensis	-0.000256889	0.0078716	0.973973	922	0.997069
metab_209	adenosine 5'-monophosphate (AMP)		Nucleotide	Purine Metabolism, Adenine containing	class.Methanobacteria	0.000672252	0.0205987	0.973973	922	0.997069
metab_999922509	X - 22509		NA	NA	genus.Lachnospiraceae.UCG.001	-0.000506645	0.0155286	0.97398	922	0.997073
metab_100020343	tetradecadienoate (14:2)*		Lipid	Long Chain Polyunsaturated Fatty Acid (n3 and n6)	genus.Rikenellaceae.RC9.gut.group	-0.00107095	0.0328318	0.973986	922	0.997077
metab_100000711	4-acetylphenol sulfate		Xenobiotics	Benzoate Metabolism	Species.obeum	-0.000436111	0.0133709	0.973988	922	0.997077
metab_100006293	sphingomyelin (d18:1/20:2, d18:2/20:1, d16:1/22:2)*		Lipid	Sphingomyelins	genus.Lactiplantibacillus	-0.000699258	0.0214409	0.97399	922	0.997077
metab_231	arginine		Amino Acid	Urea cycle; Arginine and Proline Metabolism	Species.excrementihominis	-0.000305742	0.00937615	0.973994	922	0.997078
metab_999925343	X - 25343		NA	NA	genus.Coriobacteriaceae.UCG.002	-0.000883584	0.0270977	0.973995	922	0.997078
metab_1518	N-palmitoyl-sphingosine (d18:1/16:0)		Lipid	Ceramides	genus.Colidextribacter	-0.000244975	0.00751485	0.974002	922	0.997083
metab_100021104	pregnenetriol disulfate*		Lipid	Pregnenolone Steroids	genus.Eggerthella	-0.000613771	0.0188353	0.974012	922	0.997091
metab_330	fumarate		Energy	TCA Cycle	genus.Incertae.Sedis	-0.00035842	0.0110016	0.974018	922	0.997094
metab_999921364	X - 21364		NA	NA	Species.disporicum	-0.000485156	0.0148929	0.97402	922	0.997094
metab_100000491	gamma-glutamylphenylalanine		Peptide	Gamma-glutamyl Amino Acid	family.Carnobacteriaceae	-0.000570975	0.0175332	0.974028	922	0.997095
metab_100001615	octadecanedioate (C18-DC)		Lipid	Fatty Acid, Dicarboxylate	Species.massiliensis.2	-0.000398333	0.0122301	0.974025	922	0.997095
metab_1215	N-acetylglucosaminylasparagine		Carbohydrate	Aminosugar Metabolism	Species.clarus	0.000279931	0.00859627	0.974029	922	0.997095
metab_893	arachidate (20:0)		Lipid	Long Chain Saturated Fatty Acid	Species.stercoris.1	-0.000195302	0.00599786	0.974031	922	0.997095
metab_999912100	X - 12100		NA	NA	family.Hafniaceae	0.000627424	0.0192669	0.974029	922	0.997095
metab_100001108	3-methylxanthine		Xenobiotics	Xanthine Metabolism	genus.Olsenella	0.000940451	0.0288853	0.974034	922	0.997096
metab_100021991	3-hydroxyoctanoylcarnitine (2)		Lipid	Fatty Acid Metabolism (Acyl Carnitine, Hydroxy)	family.Eggerthellaceae	0.000262553	0.0080656	0.974039	922	0.997098
metab_213	N6-methyladenosine		Nucleotide	Purine Metabolism, Adenine containing	Species.longoviformis	0.000906869	0.027861	0.974041	922	0.997098
metab_100001033	beta-sitosterol		Lipid	Sterol	genus.Coriobacteriaceae.UCG.002	-0.00094518	0.0290434	0.974046	922	0.997101
metab_356	cortisol		Lipid	Corticosteroids	genus.Romboutsia	-0.000171515	0.00527112	0.97405	922	0.997101
metab_424	palmitate (16:0)		Lipid	Long Chain Saturated Fatty Acid	genus.Ligilactobacillus	-0.000374058	0.0114965	0.974051	922	0.997101
metab_999924328	X - 24328		NA	NA	Species.johnsonii	-0.000601191	0.0184779	0.974052	922	0.997101
metab_100001398	3,7-dimethylurate		Xenobiotics	Xanthine Metabolism	genus.Solobacterium	0.000840586	0.025878	0.974094	922	0.99711
metab_100001452	isovalerylglycine		Amino Acid	Leucine, Isoleucine and Valine Metabolism	order.Burkholderiales	-0.000270491	0.00832775	0.974096	922	0.99711
metab_100001882	glycosyl-N-stearoyl-sphingosine (d18:1/18:0)		Lipid	Hexosylceramides (HCER)	class.Lentisphaeria	0.000546854	0.0168343	0.974093	922	0.99711
metab_100002910	1-methyl-5-imidazoleacetate		Amino Acid	Histidine Metabolism	genus..Eubacterium..ventriosum.group	0.00061938	0.0190684	0.974095	922	0.99711
metab_100004318	indolin-2-one		Xenobiotics	Food Component/Plant	genus..Clostridium..innocuum.group	-0.000621496	0.0191258	0.974084	922	0.99711
metab_100005986	sphingomyelin (d18:1/24:1, d18:2/24:0)*		Lipid	Sphingomyelins	genus.Enterorhabdus	-0.00030801	0.0094844	0.9741	922	0.99711
metab_100009131	1-linoleoyl-2-arachidonoyl-GPC (18:2/20:4n6)*		Lipid	Phosphatidylcholine (PC)	genus.Bacteroides	-0.000339832	0.0104617	0.974094	922	0.99711
metab_100015624	N-behenoyl-sphingadienine (d18:2/22:0)*		Lipid	Ceramides	Species.xylaniphila	-0.000859712	0.0264671	0.974095	922	0.99711
metab_100015632	N-stearoyl-sphingadienine (d18:2/18:0)*		Lipid	Ceramides	Species.tayi	-0.000538573	0.0165671	0.974074	922	0.99711
metab_100015723	hexadecasphingosine (d16:1)*		Lipid	Sphingosines	order.Saccharimonadales	0.000336514	0.0103509	0.974072	922	0.99711
metab_100015737	ceramide (d18:1/17:0, d17:1/18:0)*		Lipid	Ceramides	class.Verrucomicrobiae	-0.000266797	0.00821522	0.9741	922	0.99711
metab_100020351	N-carbamoylvaline		Amino Acid	Leucine, Isoleucine and Valine Metabolism	family.Peptostreptococcaceae	-0.000200726	0.00617308	0.974068	922	0.99711
metab_100020360	8-methoxykynurenate		Amino Acid	Tryptophan Metabolism	Species.bacterium	0.000242213	0.00745269	0.974081	922	0.99711
metab_100021363	vanillic acid glycine		Xenobiotics	Food Component/Plant	genus.Coprobacillus	-0.000801519	0.0246685	0.974087	922	0.99711
metab_999911308	X - 11308		NA	NA	family.Veillonellaceae	-0.000239514	0.00737421	0.974097	922	0.99711
metab_999911787	X - 11787		NA	NA	Species.salivarius	0.000351433	0.0108172	0.97409	922	0.99711
metab_999912462	X - 12462		NA	NA	family.Eubacteriaceae	0.000778345	0.0239413	0.974072	922	0.99711
metab_999921339	X - 21339		NA	NA	Species.paraputrificum	0.000735094	0.022608	0.974069	922	0.99711
metab_100015835	cerotoylcarnitine (C26)*		Lipid	Fatty Acid Metabolism (Acyl Carnitine, Long Chain Saturated)	Species.biformis	0.000400923	0.0123529	0.974116	922	0.997123
metab_112	3-hydroxy-3-methylglutarate		Lipid	Mevalonate Metabolism	Species.longum	-0.000196424	0.00605229	0.974117	922	0.997123
metab_100000936	3-methyl-2-oxobutyrate		Amino Acid	Leucine, Isoleucine and Valine Metabolism	genus.Collinsella	0.000160556	0.00494918	0.974128	922	0.997123
metab_100005403	etiocholanolone glucuronide		Lipid	Androgenic Steroids	Species.uniformis	0.000363706	0.0112111	0.974127	922	0.997123
metab_407	lysine		Amino Acid	Lysine Metabolism	genus.Bifidobacterium	0.000164315	0.00506356	0.97412	922	0.997123
metab_827	cytidine		Nucleotide	Pyrimidine Metabolism, Cytidine containing	family.Marinifilaceae	-0.000353026	0.0108808	0.974125	922	0.997123
metab_999907765	X - 07765		NA	NA	Species.virosa	-0.000516759	0.0159295	0.974128	922	0.997123
metab_100002106	sphingomyelin (d18:1/18:1, d18:2/18:0)		Lipid	Sphingomyelins	genus.Acidaminococcus	0.000249934	0.00770584	0.974133	922	0.997124
metab_272	corticosterone		Lipid	Corticosteroids	family.Eggerthellaceae	-0.000395161	0.0121826	0.974131	922	0.997124
metab_1539	1-palmitoyl-2-oleoyl-GPC (16:0/18:1)		Lipid	Phosphatidylcholine (PC)	family.Bacillaceae	0.000652981	0.0201359	0.974137	922	0.997126
metab_100001571	1-arachidonoyl-GPE (20:4n6)*		Lipid	Lysophospholipid	genus..Clostridium..innocuum.group	-0.000446841	0.0137895	0.974157	922	0.99713
metab_100002126	16a-hydroxy DHEA 3-sulfate		Lipid	Androgenic Steroids	Species.massiliensis.2	0.000699333	0.0215796	0.974155	922	0.99713
metab_100002945	(14 or 15)-methylpalmitate (a17:0 or i17:0)		Lipid	Fatty Acid, Branched	Species.togonis	-0.000721116	0.0222502	0.974153	922	0.99713
metab_100015836	ximenoylcarnitine (C26:1)*		Lipid	Fatty Acid Metabolism (Acyl Carnitine, Monounsaturated)	Species.timonensis	0.000796759	0.0245761	0.974144	922	0.99713
metab_100020419	1-carboxyethylphenylalanine	N-lactoyl phenylalanine	Amino Acid	Phenylalanine Metabolism	family.Bacillaceae	-0.00103716	0.0320035	0.974154	922	0.99713
metab_252	succinate		Energy	TCA Cycle	Species.massiliensis.1	0.000153788	0.00474622	0.974158	922	0.99713
metab_409	malate		Energy	TCA Cycle	Species.salyersiae	-0.000327747	0.0101135	0.974155	922	0.99713
metab_999924473	X - 24473		NA	NA	genus.Allisonella	-0.000855827	0.0264051	0.974151	922	0.99713
metab_100001395	1-linoleoyl-GPC (18:2)		Lipid	Lysophospholipid	family.Erysipelotrichaceae	0.000241472	0.00745867	0.97418	922	0.997134
metab_100002199	tridecenedioate (C13:1-DC)*		Lipid	Fatty Acid, Dicarboxylate	genus.Odoribacter	0.000334743	0.0103368	0.974174	922	0.997134
metab_100020893	2,3-dihydroxy-5-methylthio-4-pentenoate (DMTPA)*		Amino Acid	Methionine, Cysteine, SAM and Taurine Metabolism	order.Clostridia.UCG.014	-0.000131587	0.00406337	0.974173	922	0.997134
metab_100022006	bilirubin degradation product, C17H18N2O4 (2)**		Partially Characterized Molecules	Partially Characterized Molecules	Species.splanchnicus	-0.000295627	0.00913173	0.974181	922	0.997134
metab_1137	oleoyl ethanolamide		Lipid	Endocannabinoid	genus.Desulfovibrio	0.000257933	0.00796542	0.974175	922	0.997134
metab_179	9,10-DiHOME		Lipid	Fatty Acid, Dihydroxy	order.Monoglobales	0.000403871	0.0124702	0.974171	922	0.997134
metab_179	9,10-DiHOME		Lipid	Fatty Acid, Dihydroxy	Species.cateniformis	-0.000575765	0.0177772	0.97417	922	0.997134
metab_999912729	X - 12729		NA	NA	family.Hafniaceae	-0.00161314	0.0498018	0.974167	922	0.997134
metab_999922771	X - 22771		NA	NA	genus.Rikenella	-0.000974654	0.0301027	0.974178	922	0.997134
metab_100001870	1-palmitoyl-2-linoleoyl-GPE (16:0/18:2)		Lipid	Phosphatidylethanolamine (PE)	genus.Lachnospiraceae.AC2044.group	-0.000349363	0.0107972	0.974195	922	0.997141
metab_100004542	2-aminoheptanoate		Lipid	Fatty Acid, Amino	family.Veillonellaceae	0.000221062	0.00683218	0.974195	922	0.997141
metab_536	2'-deoxyuridine		Nucleotide	Pyrimidine Metabolism, Uracil containing	genus.Acetanaerobacterium	0.000694016	0.021451	0.974197	922	0.997141
metab_999926109	X - 26109		NA	NA	Species.mitsuokai	-0.000737691	0.0228007	0.974197	922	0.997141
metab_1052	glycerate		Carbohydrate	Glycolysis, Gluconeogenesis, and Pyruvate Metabolism	Species.biformis	0.000411708	0.0127267	0.9742	922	0.997142
metab_100000445	theobromine		Xenobiotics	Xanthine Metabolism	order.Clostridiales	-0.000449195	0.0138895	0.974208	922	0.997147
metab_100008955	tricosanoyl sphingomyelin (d18:1/23:0)*		Lipid	Sphingomyelins	Species.sobrinus	0.000569306	0.0176059	0.974211	922	0.997149
metab_100008994	1-stearoyl-2-linoleoyl-GPI (18:0/18:2)		Lipid	Phosphatidylinositol (PI)	genus.Hungatella	-0.000419214	0.0129684	0.974219	922	0.997155
metab_100015787	sphingomyelin (d18:1/19:0, d19:1/18:0)*		Lipid	Sphingomyelins	Species.bacterium.1	-0.000215396	0.00666372	0.974221	922	0.997155
metab_100015623	lactosyl-N-behenoyl-sphingosine (d18:1/22:0)*		Lipid	Lactosylceramides (LCER)	Species.anaerobia	0.000428038	0.0132451	0.974227	922	0.997155
metab_999913684	X - 13684		NA	NA	family.Butyricicoccaceae	-0.000434815	0.0134542	0.974226	922	0.997155
metab_999925172	X - 25172		NA	NA	genus.Lactococcus	-0.000412719	0.012774	0.974233	922	0.997155
metab_999925828	X - 25828		NA	NA	genus.Solobacterium	0.000236811	0.00732898	0.974231	922	0.997155
metab_999926107	X - 26107		NA	NA	Species.massiliensis.1	-0.000189818	0.00587469	0.974231	922	0.997155
metab_100000626	sphingosine 1-phosphate		Lipid	Sphingosines	genus.Cloacibacillus	0.00052581	0.0162827	0.974246	922	0.997156
metab_100000743	2-hydroxyoctanoate		Lipid	Fatty Acid, Monohydroxy	Species.parasanguinis	0.00081517	0.0252415	0.974244	922	0.997156
metab_100001106	1,3-dimethylurate		Xenobiotics	Xanthine Metabolism	family.Monoglobaceae	0.000676177	0.0209374	0.974244	922	0.997156
metab_100001580	docosapentaenoate (n6 DPA; 22:5n6)		Lipid	Long Chain Polyunsaturated Fatty Acid (n3 and n6)	genus.CAG.352	0.000258252	0.00799591	0.974242	922	0.997156
metab_100006367	3-hydroxyhexanoate		Lipid	Fatty Acid, Monohydroxy	Species.sanguinis	0.000218475	0.0067644	0.974242	922	0.997156
metab_999916580	X - 16580		NA	NA	Species.dentium	-0.000764739	0.02368	0.974244	922	0.997156
metab_100002253	cinnamoylglycine		Xenobiotics	Food Component/Plant	Species.edouardi	0.000503767	0.0156116	0.974265	922	0.997163
metab_100004329	sphingomyelin (d18:2/16:0, d18:1/16:1)*		Lipid	Sphingomyelins	Species.bicirculans	0.000147999	0.0045852	0.974258	922	0.997163
metab_100009225	1-(1-enyl-stearoyl)-2-linoleoyl-GPE (P-18:0/18:2)*		Lipid	Plasmalogen	Species.longicatena	-0.000245443	0.00760606	0.974264	922	0.997163
metab_100019982	octadecadienedioate (C18:2-DC)*		Lipid	Fatty Acid, Dicarboxylate	class.Methanobacteria	0.00108482	0.0336074	0.974257	922	0.997163
metab_192	N-acetylputrescine		Amino Acid	Polyamine Metabolism	genus.Succiniclasticum	0.000398577	0.0123525	0.974267	922	0.997163
metab_391	citrulline		Amino Acid	Urea cycle; Arginine and Proline Metabolism	Species.massiliensis.3	-0.000218345	0.00676564	0.974262	922	0.997163
metab_503	serine		Amino Acid	Glycine, Serine and Threonine Metabolism	genus.Coprobacillus	-0.000346326	0.0107338	0.974268	922	0.997163
metab_100000015	xanthurenate		Amino Acid	Tryptophan Metabolism	genus.Rikenella	-0.000979534	0.0303719	0.974279	922	0.997166
metab_100000657	1,2-dipalmitoyl-GPC (16:0/16:0)		Lipid	Phosphatidylcholine (PC)	genus.Prevotellaceae.NK3B31.group	-0.000236707	0.00734055	0.974283	922	0.997166
metab_100000936	3-methyl-2-oxobutyrate		Amino Acid	Leucine, Isoleucine and Valine Metabolism	Species.formigenes	-0.000495325	0.0153746	0.974306	922	0.997166
metab_100001396	7-methylxanthine		Xenobiotics	Xanthine Metabolism	Species.massiliensis.6	0.00200626	0.0622797	0.974309	922	0.997166
metab_100001502	gamma-glutamyl-2-aminobutyrate		Peptide	Gamma-glutamyl Amino Acid	genus.CAG.56	0.000167018	0.00517805	0.974276	922	0.997166
metab_100001654	1-arachidonoyl-GPI (20:4)*		Lipid	Lysophospholipid	genus.Tyzzerella	0.000242609	0.00752354	0.974283	922	0.997166
metab_100001872	1-stearoyl-2-arachidonoyl-GPS (18:0/20:4)		Lipid	Phosphatidylserine (PS)	genus.Megasphaera	0.000698363	0.0216742	0.974303	922	0.997166
metab_100004089	2-hydroxydecanoate		Lipid	Fatty Acid, Monohydroxy	Species.succinatiphilus	-0.000921171	0.0285617	0.974278	922	0.997166
metab_100006282	umbelliferone sulfate		Xenobiotics	Food Component/Plant	class.Coriobacteriia	0.000632625	0.0196299	0.974298	922	0.997166
metab_100006376	3-methoxycatechol sulfate (2)		Xenobiotics	Benzoate Metabolism	order.Synergistales	0.00107932	0.033475	0.974286	922	0.997166
metab_100009002	1-(1-enyl-palmitoyl)-2-arachidonoyl-GPE (P-16:0/20:4)*		Lipid	Plasmalogen	family.Muribaculaceae	-0.000218225	0.00677175	0.974299	922	0.997166
metab_100009002	1-(1-enyl-palmitoyl)-2-arachidonoyl-GPE (P-16:0/20:4)*		Lipid	Plasmalogen	Species.pleomorphus	-0.000931764	0.0289028	0.97429	922	0.997166
metab_100015609	N-palmitoyl-sphingadienine (d18:2/16:0)*		Lipid	Ceramides	genus.Faecalicoccus	-0.000931081	0.0289064	0.974312	922	0.997166
metab_100020254	glycine conjugate of C10H14O2 (1)*		Partially Characterized Molecules	Partially Characterized Molecules	Species.hominis	-0.000305067	0.00947069	0.97431	922	0.997166
metab_999913507	X - 13507		NA	NA	family.Saccharimonadaceae	0.000687091	0.0213191	0.974297	922	0.997166
metab_999913866	X - 13866		NA	NA	genus.Oscillospira	-0.000491726	0.0152662	0.974312	922	0.997166
metab_999917354	X - 17354		NA	NA	Species.plebeius	-0.000525398	0.0162996	0.974293	922	0.997166
metab_999923782	X - 23782		NA	NA	class.Coriobacteriia	-0.000319922	0.00993144	0.974309	922	0.997166
metab_999924306	X - 24306		NA	NA	genus.Anaerofilum	-0.00058828	0.0182634	0.974311	922	0.997166
metab_100004299	N-acetyl-1-methylhistidine*		Amino Acid	Histidine Metabolism	Species.senegalensis	-0.000853585	0.0265051	0.974316	922	0.997167
metab_100005850	3-methylglutarylcarnitine (2)		Amino Acid	Leucine, Isoleucine and Valine Metabolism	genus.Butyrivibrio	0.00035433	0.0110036	0.974319	922	0.997167
metab_1668	taurodeoxycholate		Lipid	Secondary Bile Acid Metabolism	Species.callidus	0.000713056	0.0221444	0.97432	922	0.997167
metab_100002106	sphingomyelin (d18:1/18:1, d18:2/18:0)		Lipid	Sphingomyelins	genus.Holdemanella	-0.000135216	0.00420022	0.974326	922	0.99717
metab_888	caprate (10:0)		Lipid	Medium Chain Fatty Acid	order.RF39	-0.000306564	0.00952313	0.974327	922	0.99717
metab_100000007	carnitine		Lipid	Carnitine Metabolism	genus.Lactococcus	-0.000268084	0.00833005	0.974334	922	0.997174
metab_100001197	10-undecenoate (11:1n1)		Lipid	Medium Chain Fatty Acid	genus.Butyricicoccus	-0.000307224	0.00954764	0.974337	922	0.997174
metab_100008930	oleate/vaccenate (18:1)		Lipid	Long Chain Monounsaturated Fatty Acid	Species.caccae	-0.000258718	0.00803999	0.974337	922	0.997174
metab_100001083	indolepropionate		Amino Acid	Tryptophan Metabolism	Species.bifidum	0.000662445	0.0205887	0.97434	922	0.997174
metab_100015965	ethyl alpha-glucopyranoside		Xenobiotics	Food Component/Plant	Species.justesenii	-0.00257182	0.0799469	0.974344	922	0.997175
metab_999921353	X - 21353		NA	NA	family.Enterococcaceae	-0.00051536	0.016019	0.974342	922	0.997175
metab_100001270	myristoylcarnitine (C14)		Lipid	Fatty Acid Metabolism (Acyl Carnitine, Long Chain Saturated)	family.Streptococcaceae	0.00022181	0.00689663	0.97435	922	0.997176
metab_182	quinolinate		Cofactors and Vitamins	Nicotinate and Nicotinamide Metabolism	genus.Roseburia	-0.000452584	0.0140738	0.974353	922	0.997176
metab_999911795	X - 11795		NA	NA	class.Cyanobacteriia	-0.00125944	0.0391652	0.974354	922	0.997176
metab_999922776	X - 22776		NA	NA	Species.muciniphila	-0.000155232	0.00482689	0.974352	922	0.997176
metab_100001734	N6-acetyllysine		Amino Acid	Lysine Metabolism	family.Coriobacteriaceae	-0.000200693	0.00624296	0.974362	922	0.997177
metab_100003892	lanthionine		Amino Acid	Methionine, Cysteine, SAM and Taurine Metabolism	phylum.Cyanobacteria	0.00045493	0.0141538	0.974366	922	0.997177
metab_100019978	octadecenedioate (C18:1-DC)		Lipid	Fatty Acid, Dicarboxylate	family.Hungateiclostridiaceae	0.000860693	0.0267782	0.974366	922	0.997177
metab_806	dimethylglycine		Amino Acid	Glycine, Serine and Threonine Metabolism	genus.Barnesiella	-0.000194097	0.00603806	0.974363	922	0.997177
metab_999926107	X - 26107		NA	NA	Species.obesi	0.000265217	0.0082508	0.974364	922	0.997177
metab_100000453	paraxanthine		Xenobiotics	Xanthine Metabolism	genus.Clostridium.sensu.stricto.1	-0.000433405	0.0136149	0.974612	922	0.99718
metab_100000707	maleate		Lipid	Fatty Acid, Dicarboxylate	Species.lenta	-0.000658826	0.0206961	0.974612	922	0.99718
metab_100000708	isovalerate (i5:0)		Amino Acid	Leucine, Isoleucine and Valine Metabolism	genus.Pygmaiobacter	0.000562942	0.0176181	0.974517	922	0.99718
metab_100001022	threonate		Cofactors and Vitamins	Ascorbate and Aldarate Metabolism	Species.togonis	0.000687045	0.0214457	0.97445	922	0.99718
metab_100001064	glycolithocholate		Lipid	Secondary Bile Acid Metabolism	Species.succinatutens	0.000565754	0.0177553	0.974588	922	0.99718
metab_100001151	butyrylglycine		Lipid	Fatty Acid Metabolism (also BCAA Metabolism)	Species.succinatutens	-0.000291044	0.00906505	0.974395	922	0.99718
metab_100001167	pro-hydroxy-pro		Amino Acid	Urea cycle; Arginine and Proline Metabolism	family.Oscillospiraceae	-0.000702531	0.0220505	0.974591	922	0.99718
metab_100001208	1-methyl-4-imidazoleacetate		Amino Acid	Histidine Metabolism	genus.Alistipes	0.000279078	0.00873134	0.974509	922	0.99718
metab_100001266	N-acetylarginine		Amino Acid	Urea cycle; Arginine and Proline Metabolism	genus.Senegalimassilia	0.000309462	0.00965323	0.974433	922	0.99718
metab_100001272	1-oleoyl-GPC (18:1)		Lipid	Lysophospholipid	genus.Paraprevotella	-0.000196239	0.00613375	0.974484	922	0.99718
metab_100001276	N-acetylisoleucine		Amino Acid	Leucine, Isoleucine and Valine Metabolism	class.Bacteroidia	0.000375286	0.0117903	0.974615	922	0.99718
metab_100001300	alpha-hydroxyisovalerate		Amino Acid	Leucine, Isoleucine and Valine Metabolism	Species.stercoris.1	-0.000293361	0.00918141	0.974518	922	0.99718
metab_100001425	5,6-dihydrouridine		Nucleotide	Pyrimidine Metabolism, Uracil containing	genus.Shuttleworthia	0.000159408	0.00497783	0.97446	922	0.99718
metab_100001594	beta-hydroxyisovaleroylcarnitine		Amino Acid	Leucine, Isoleucine and Valine Metabolism	family.Sutterellaceae	0.000207619	0.00651179	0.974572	922	0.99718
metab_100001668	1-ribosyl-imidazoleacetate*		Amino Acid	Histidine Metabolism	genus.Roseburia	-0.00043229	0.0135619	0.974579	922	0.99718
metab_100001731	indoleacetylglutamine		Amino Acid	Tryptophan Metabolism	Species.secunda	-0.00117432	0.0368016	0.974551	922	0.99718
metab_100001868	4-allylphenol sulfate		Xenobiotics	Food Component/Plant	genus.Erysipelotrichaceae.UCG.003	0.000425838	0.0133274	0.974517	922	0.99718
metab_100001925	cyclo(leu-pro)		Peptide	Dipeptide	Species.senegalensis	0.000856848	0.0269156	0.974611	922	0.99718
metab_100002749	S-methylcysteine		Amino Acid	Methionine, Cysteine, SAM and Taurine Metabolism	class.Negativicutes	0.000268339	0.00838667	0.974482	922	0.99718
metab_100002749	S-methylcysteine		Amino Acid	Methionine, Cysteine, SAM and Taurine Metabolism	genus.Oscillospira	0.000322795	0.0100893	0.974484	922	0.99718
metab_100002761	androsterone glucuronide		Lipid	Androgenic Steroids	Species.copri	0.000407433	0.0127999	0.974614	922	0.99718
metab_100002927	S-methylcysteine sulfoxide		Amino Acid	Methionine, Cysteine, SAM and Taurine Metabolism	phylum.Patescibacteria	-0.00075453	0.0235757	0.974476	922	0.99718
metab_100002927	S-methylcysteine sulfoxide		Amino Acid	Methionine, Cysteine, SAM and Taurine Metabolism	Species.eggerthii	-0.000411067	0.0127936	0.974375	922	0.99718
metab_100002990	oleoyl-linoleoyl-glycerol (18:1/18:2) [2]		Lipid	Diacylglycerol	genus..Ruminococcus..gauvreauii.group	-0.000267169	0.00832613	0.974409	922	0.99718
metab_100004112	3-methyl catechol sulfate (1)		Xenobiotics	Benzoate Metabolism	family.Ruminococcaceae	0.00188547	0.059153	0.974579	922	0.99718
metab_100004523	N-delta-acetylornithine		Amino Acid	Urea cycle; Arginine and Proline Metabolism	genus.GCA.900066575	0.000470224	0.0147465	0.974569	922	0.99718
metab_100004575	N2,N5-diacetylornithine		Amino Acid	Urea cycle; Arginine and Proline Metabolism	Species.angulatum	0.00070324	0.0219357	0.974432	922	0.99718
metab_100005717	1-palmitoyl-GPG (16:0)*		Lipid	Lysophospholipid	genus..Clostridium..innocuum.group	-0.000476241	0.0149169	0.974538	922	0.99718
metab_100006051	myristoleoylcarnitine (C14:1)*		Lipid	Fatty Acid Metabolism (Acyl Carnitine, Monounsaturated)	Species.bifidum	-0.000449573	0.0141256	0.974617	922	0.99718
metab_100006642	glycodeoxycholate 3-sulfate		Lipid	Secondary Bile Acid Metabolism	genus.Butyricimonas	0.000699646	0.0219869	0.974622	922	0.99718
metab_100006644	taurodeoxycholic acid 3-sulfate		Lipid	Secondary Bile Acid Metabolism	order.Burkholderiales	0.000477326	0.0148719	0.974403	922	0.99718
metab_100008904	1-stearoyl-2-oleoyl-GPC (18:0/18:1)		Lipid	Phosphatidylcholine (PC)	family.Monoglobaceae	0.000279798	0.00878563	0.974601	922	0.99718
metab_100008994	1-stearoyl-2-linoleoyl-GPI (18:0/18:2)		Lipid	Phosphatidylinositol (PI)	genus.Granulicatella	0.000920581	0.0288545	0.974556	922	0.99718
metab_100008998	gamma-tocopherol/beta-tocopherol		Cofactors and Vitamins	Tocopherol Metabolism	genus.Coprobacter	-0.000430424	0.0134124	0.974406	922	0.99718
metab_100008999	1-(1-enyl-stearoyl)-2-arachidonoyl-GPE (P-18:0/20:4)*		Lipid	Plasmalogen	Species.excrementihominis	0.000368908	0.0115165	0.974453	922	0.99718
metab_100009027	sphingomyelin (d18:0/18:0, d19:0/17:0)*		Lipid	Dihydrosphingomyelins	order.Clostridiales	0.000262033	0.0082358	0.974626	922	0.99718
metab_100009027	sphingomyelin (d18:0/18:0, d19:0/17:0)*		Lipid	Dihydrosphingomyelins	genus.UCG.009	-0.000513608	0.0160534	0.974484	922	0.99718
metab_100009038	myristoyl dihydrosphingomyelin (d18:0/14:0)*		Lipid	Dihydrosphingomyelins	family.Enterobacteriaceae	-0.000172801	0.00542915	0.974616	922	0.99718
metab_100009042	5-hydroxyindole sulfate		Amino Acid	Tryptophan Metabolism	family.Tannerellaceae	-0.000367623	0.0114936	0.974491	922	0.99718
metab_100009246	2-methylserine		Amino Acid	Glycine, Serine and Threonine Metabolism	family.Anaerofustaceae	0.000696201	0.0218288	0.974564	922	0.99718
metab_100009343	1-linoleoyl-2-linolenoyl-GPC (18:2/18:3)*		Lipid	Phosphatidylcholine (PC)	Species.provencensis	0.00118735	0.0372174	0.974556	922	0.99718
metab_100010916	palmitoyl-oleoyl-glycerol (16:0/18:1) [1]*		Lipid	Diacylglycerol	genus.UCG.009	-0.000679509	0.0211598	0.974389	922	0.99718
metab_100010916	palmitoyl-oleoyl-glycerol (16:0/18:1) [1]*		Lipid	Diacylglycerol	Species.longoviformis	0.00149334	0.0468508	0.974579	922	0.99718
metab_100010918	oleoyl-oleoyl-glycerol (18:1/18:1) [1]*		Lipid	Diacylglycerol	genus.Faecalitalea	0.000785959	0.0246831	0.974605	922	0.99718
metab_100015638	2-hydroxynervonate*		Lipid	Fatty Acid, Monohydroxy	family.Selenomonadaceae	0.000429878	0.0133932	0.974402	922	0.99718
metab_100015744	ceramide (d18:2/24:1, d18:1/24:2)*		Lipid	Ceramides	class.Vampirivibrionia	0.000344821	0.0108052	0.974549	922	0.99718
metab_100015744	ceramide (d18:2/24:1, d18:1/24:2)*		Lipid	Ceramides	genus.CAG.873	-0.000381233	0.0119048	0.974461	922	0.99718
metab_100015840	dihomo-linolenoylcarnitine (C20:3n3 or 6)*		Lipid	Fatty Acid Metabolism (Acyl Carnitine, Polyunsaturated)	genus.Coprobacillus	-0.000385672	0.0120356	0.974444	922	0.99718
metab_100015882	glycosyl ceramide (d18:1/20:0, d16:1/22:0)*		Lipid	Hexosylceramides (HCER)	Species.pleomorphus	0.000845888	0.0265036	0.974546	922	0.99718
metab_100015971	cortolone glucuronide (1)		Lipid	Corticosteroids	genus.Clostridium.sensu.stricto.1	0.000191909	0.00600074	0.974495	922	0.99718
metab_100015971	cortolone glucuronide (1)		Lipid	Corticosteroids	genus.Catenibacterium	-0.000244411	0.00761428	0.9744	922	0.99718
metab_100019801	3-hydroxyoleoylcarnitine		Lipid	Fatty Acid Metabolism (Acyl Carnitine, Hydroxy)	genus.Prevotella	-0.000625287	0.0194904	0.974414	922	0.99718
metab_100020241	gamma-glutamylcitrulline*		Peptide	Gamma-glutamyl Amino Acid	genus.Solobacterium	-0.000415441	0.0129714	0.974457	922	0.99718
metab_100020253	glycine conjugate of C10H12O2*		Partially Characterized Molecules	Partially Characterized Molecules	family.Eubacteriaceae	-0.000876778	0.0274433	0.97452	922	0.99718
metab_100020578	4-allylcatechol sulfate		Xenobiotics	Benzoate Metabolism	genus.Rikenellaceae.RC9.gut.group	0.00186745	0.0582955	0.974452	922	0.99718
metab_100020975	3-hydroxy-2-methylpyridine sulfate		Xenobiotics	Chemical	Species.massiliensis.4	-0.00108433	0.0338551	0.974457	922	0.99718
metab_100021198	picolinoylglycine		Lipid	Fatty Acid Metabolism (Acyl Glycine)	class.Vampirivibrionia	0.000335305	0.0105171	0.974573	922	0.99718
metab_100021457	(2-butoxyethoxy)acetic acid		Xenobiotics	Chemical	genus.Limosilactobacillus	0.000551911	0.0173472	0.974626	922	0.99718
metab_100021538	dibutyl sulfosuccinate		Xenobiotics	Chemical	Species.ramosum	0.000325077	0.0101425	0.974439	922	0.99718
metab_1087	erucate (22:1n9)		Lipid	Long Chain Monounsaturated Fatty Acid	Species.massiliensis.6	0.00137048	0.0429896	0.974575	922	0.99718
metab_1090	bilirubin (Z,Z)		Cofactors and Vitamins	Hemoglobin and Porphyrin Metabolism	family.Tannerellaceae	0.000302921	0.00944073	0.97441	922	0.99718
metab_1090	bilirubin (Z,Z)		Cofactors and Vitamins	Hemoglobin and Porphyrin Metabolism	Species.faecis.1	-0.000951328	0.029778	0.974521	922	0.99718
metab_1128	2-aminobutyrate		Amino Acid	Glutathione Metabolism	Species.delbrueckii	0.000264667	0.00831153	0.974604	922	0.99718
metab_1134	urate		Nucleotide	Purine Metabolism, (Hypo)Xanthine/Inosine containing	genus..Eubacterium..siraeum.group	0.00012535	0.00392504	0.97453	922	0.99718
metab_1231	dihomo-linoleate (20:2n6)		Lipid	Long Chain Polyunsaturated Fatty Acid (n3 and n6)	Species.togonis	-0.0007211	0.0226556	0.974616	922	0.99718
metab_1256	choline		Lipid	Phospholipid Metabolism	Species.cateniformis	0.000371009	0.0115496	0.974381	922	0.99718
metab_132	3-phosphoglycerate		Carbohydrate	Glycolysis, Gluconeogenesis, and Pyruvate Metabolism	genus.Alloprevotella	0.000291281	0.00914077	0.974586	922	0.99718
metab_1528	1-palmitoyl-2-linoleoyl-GPI (16:0/18:2)		Lipid	Phosphatidylinositol (PI)	phylum.Bacteroidota	0.000639321	0.0199923	0.974497	922	0.99718
metab_1528	1-palmitoyl-2-linoleoyl-GPI (16:0/18:2)		Lipid	Phosphatidylinositol (PI)	genus.Lachnospiraceae.UCG.010	0.000318942	0.00996738	0.97448	922	0.99718
metab_1539	1-palmitoyl-2-oleoyl-GPC (16:0/18:1)		Lipid	Phosphatidylcholine (PC)	class.Cyanobacteriia	0.000582872	0.0181462	0.974383	922	0.99718
metab_1539	1-palmitoyl-2-oleoyl-GPC (16:0/18:1)		Lipid	Phosphatidylcholine (PC)	family.Peptococcaceae	0.000185403	0.00577467	0.974394	922	0.99718
metab_1547	N-stearoyl-sphingosine (d18:1/18:0)*		Lipid	Ceramides	phylum.Proteobacteria	0.000291551	0.00910452	0.974461	922	0.99718
metab_1628	glycochenodeoxycholate		Lipid	Primary Bile Acid Metabolism	genus.Hungatella	-0.000763423	0.0238182	0.974438	922	0.99718
metab_181	laurate (12:0)		Lipid	Medium Chain Fatty Acid	Species.plebeius	0.000329077	0.010317	0.974562	922	0.99718
metab_209	adenosine 5'-monophosphate (AMP)		Nucleotide	Purine Metabolism, Adenine containing	order.Clostridia.vadinBB60.group	-0.000371814	0.0116836	0.97462	922	0.99718
metab_209	adenosine 5'-monophosphate (AMP)		Nucleotide	Purine Metabolism, Adenine containing	order.Victivallales	0.0007743	0.0241569	0.974437	922	0.99718
metab_209	adenosine 5'-monophosphate (AMP)		Nucleotide	Purine Metabolism, Adenine containing	genus.Eisenbergiella	-0.000402302	0.0125652	0.974466	922	0.99718
metab_313	sphinganine		Lipid	Sphingolipid Synthesis	Species.hominis	0.000199729	0.00625606	0.974538	922	0.99718
metab_344	guanidinoacetate		Amino Acid	Creatine Metabolism	Species.uniformis	-0.000161072	0.00503601	0.974492	922	0.99718
metab_356	cortisol		Lipid	Corticosteroids	genus.Alistipes	-0.000237205	0.00743046	0.97454	922	0.99718
metab_356	cortisol		Lipid	Corticosteroids	Species.saccharivorans	0.000249914	0.00779549	0.974432	922	0.99718
metab_358	hypotaurine		Amino Acid	Methionine, Cysteine, SAM and Taurine Metabolism	genus.Howardella	-0.000233336	0.00733035	0.974614	922	0.99718
metab_407	lysine		Amino Acid	Lysine Metabolism	genus.UCG.009	-0.000353794	0.0110363	0.974434	922	0.99718
metab_498	retinol (Vitamin A)		Cofactors and Vitamins	Vitamin A Metabolism	family.Defluviitaleaceae	-0.000325839	0.0102193	0.974571	922	0.99718
metab_501	salicylate		Xenobiotics	Drug - Topical Agents	Species.animalis	-0.00179191	0.0562503	0.974594	922	0.99718
metab_503	serine		Amino Acid	Glycine, Serine and Threonine Metabolism	phylum.Synergistota	-0.000477148	0.0148725	0.974413	922	0.99718
metab_519	myristate (14:0)		Lipid	Long Chain Saturated Fatty Acid	order.Lactobacillales	-0.000318039	0.00998923	0.974608	922	0.99718
metab_564	threonine		Amino Acid	Glycine, Serine and Threonine Metabolism	class.Saccharimonadia	0.000351512	0.0110305	0.974585	922	0.99718
metab_565	tryptophan		Amino Acid	Tryptophan Metabolism	Species.thetaiotaomicron	0.000165413	0.00519822	0.974622	922	0.99718
metab_799	betaine		Amino Acid	Glycine, Serine and Threonine Metabolism	family.Lactobacillaceae	-0.000165914	0.00518153	0.974463	922	0.99718
metab_811	alanine		Amino Acid	Alanine and Aspartate Metabolism	genus.UCG.003	0.000179397	0.00559659	0.974436	922	0.99718
metab_849	caffeine		Xenobiotics	Xanthine Metabolism	family.Hydrogenoanaerobacterium	0.0017034	0.0534092	0.974564	922	0.99718
metab_872	thymidine		Nucleotide	Pyrimidine Metabolism, Thymine containing	Species.magna	0.000616339	0.0193658	0.974618	922	0.99718
metab_893	arachidate (20:0)		Lipid	Long Chain Saturated Fatty Acid	genus.Gordonibacter	0.000436369	0.0136983	0.974594	922	0.99718
metab_999912026	X - 12026		NA	NA	genus.Catenisphaera	0.000383755	0.0119612	0.974413	922	0.99718
metab_999912117	X - 12117		NA	NA	genus.Blautia	-0.000790508	0.0246674	0.974442	922	0.99718
metab_999912193	X - 12193		NA	NA	family.Acidaminococcaceae	-0.000166121	0.00521475	0.974594	922	0.99718
metab_999912193	X - 12193		NA	NA	Species.catus	-0.000201891	0.00630749	0.974473	922	0.99718
metab_999912812	X - 12812		NA	NA	Species.putredinis	0.000501257	0.0156284	0.974421	922	0.99718
metab_999912849	X - 12849		NA	NA	class.Lentisphaeria	0.00177284	0.0552746	0.974421	922	0.99718
metab_999913684	X - 13684		NA	NA	genus.Gordonibacter	-0.000771359	0.0240755	0.974448	922	0.99718
metab_999915245	X - 15245		NA	NA	genus.Lachnospiraceae.UCG.001	-0.000406836	0.0127634	0.974579	922	0.99718
metab_999916087	X - 16087		NA	NA	genus.CAG.352	0.000223845	0.00698787	0.974453	922	0.99718
metab_999917676	X - 17676		NA	NA	Species.inops	-0.000237942	0.00745904	0.974559	922	0.99718
metab_999918888	X - 18888		NA	NA	family.Pseudomonadaceae	0.000920338	0.0286895	0.974416	922	0.99718
metab_999918888	X - 18888		NA	NA	Species.mitsuokai	-0.000606287	0.0189988	0.974549	922	0.99718
metab_999918901	X - 18901		NA	NA	phylum.Actinobacteriota	0.00080819	0.0253951	0.974619	922	0.99718
metab_999918921	X - 18921		NA	NA	genus.UC5.1.2E3	-0.00057348	0.0179348	0.974499	922	0.99718
metab_999921467	X - 21467		NA	NA	genus.Alistipes	0.000371135	0.0116396	0.974571	922	0.99718
metab_999921471	X - 21471		NA	NA	order.Peptococcales	0.000372216	0.011617	0.974447	922	0.99718
metab_999923644	X - 23644		NA	NA	family.Enterococcaceae	0.00133523	0.0417917	0.974519	922	0.99718
metab_999923680	X - 23680		NA	NA	genus.Alloscardovia	-0.00137453	0.0428942	0.974444	922	0.99718
metab_999924307	X - 24307		NA	NA	class.Incertae.Sedis	0.000856582	0.0266642	0.97438	922	0.99718
metab_999924588	X - 24588		NA	NA	order.Christensenellales	0.000285015	0.00892256	0.974525	922	0.99718
metab_999925265	X - 25265		NA	NA	genus.FD2005	0.000389449	0.0121883	0.974517	922	0.99718
metab_999925271	X - 25271		NA	NA	genus.Paludicola	0.000933317	0.0291216	0.97444	922	0.99718
metab_999925810	X - 25810		NA	NA	class.Coriobacteriia	-0.000274548	0.00858196	0.974486	922	0.99718
metab_999925828	X - 25828		NA	NA	genus.UCG.009	-0.00021725	0.00681158	0.974564	922	0.99718
metab_999926097	X - 26097		NA	NA	genus.Butyrivibrio	0.000164114	0.00513222	0.974497	922	0.99718
metab_811	alanine		Amino Acid	Alanine and Aspartate Metabolism	genus.Klebsiella	-0.000303144	0.00953253	0.974638	922	0.99719
metab_313	sphinganine		Lipid	Sphingolipid Synthesis	genus.Lachnospiraceae.AC2044.group	-0.000263678	0.00829343	0.974644	922	0.997194
metab_100003901	2-stearoyl-GPE (18:0)*		Lipid	Lysophospholipid	genus.Catenibacillus	0.000544016	0.0171217	0.97466	922	0.997201
metab_100005383	N-methylpipecolate		Xenobiotics	Bacterial/Fungal	genus.Adlercreutzia	-0.000593064	0.0186633	0.974657	922	0.997201
metab_100020425	1-carboxyethylleucine	N-lactoyl leucine	Amino Acid	Leucine, Isoleucine and Valine Metabolism	Species.sedimentorum	-0.000361729	0.0113833	0.974657	922	0.997201
metab_999921733	X - 21733		NA	NA	Species.ihumii	-0.00100199	0.031535	0.97466	922	0.997201
metab_100001040	1-linoleoylglycerol (18:2)		Lipid	Monoacylglycerol	Species.pamelaeae	-0.00106154	0.0334248	0.974671	922	0.997202
metab_100006290	sphingomyelin (d18:1/20:0, d16:1/22:0)*		Lipid	Sphingomyelins	genus..Eubacterium..ruminantium.group	0.000157846	0.00496858	0.974664	922	0.997202
metab_100008991	1-palmitoyl-2-docosahexaenoyl-GPE (16:0/22:6)*		Lipid	Phosphatidylethanolamine (PE)	Species.angulatum	-0.000822168	0.0258871	0.974671	922	0.997202
metab_1053	3-ureidopropionate		Nucleotide	Pyrimidine Metabolism, Uracil containing	genus.Escherichia.Shigella	-0.000128701	0.00405184	0.974668	922	0.997202
metab_999921441	X - 21441		NA	NA	Species.fragilis	-0.000378983	0.0119315	0.974668	922	0.997202
metab_999912112	X - 12112		NA	NA	genus..Eubacterium..hallii.group	0.000807492	0.0254304	0.974676	922	0.997205
metab_100015752	glycosyl-N-(2-hydroxynervonoyl)-sphingosine (d18:1/24:1(2OH))*		Lipid	Hexosylceramides (HCER)	genus..Eubacterium..siraeum.group	0.000235713	0.007427	0.974689	922	0.997213
metab_999921834	X - 21834		NA	NA	genus.Fournierella	-0.000697038	0.0219622	0.974688	922	0.997213
metab_100000258	glycerol 3-phosphate		Lipid	Glycerolipid Metabolism	genus.Intestinimonas	0.000175773	0.00554782	0.974732	922	0.997216
metab_100000963	homocitrulline		Amino Acid	Urea cycle; Arginine and Proline Metabolism	order.Actinomycetales	-0.000942357	0.0297615	0.974747	922	0.997216
metab_100001121	pyridoxate		Cofactors and Vitamins	Vitamin B6 Metabolism	order.Enterobacterales	0.000288818	0.00910435	0.9747	922	0.997216
metab_100001229	stearidonate (18:4n3)		Lipid	Long Chain Polyunsaturated Fatty Acid (n3 and n6)	genus.UCG.002	0.000386074	0.0121916	0.974745	922	0.997216
metab_100001295	gamma-glutamyltryptophan		Peptide	Gamma-glutamyl Amino Acid	class.Verrucomicrobiae	-0.000152856	0.00482714	0.974746	922	0.997216
metab_100001296	stachydrine		Xenobiotics	Food Component/Plant	Species.wadsworthia	-0.000992036	0.0313211	0.97474	922	0.997216
metab_100001567	1-palmitoyl-GPE (16:0)		Lipid	Lysophospholipid	genus.Peptococcus	0.000256943	0.00811671	0.974753	922	0.997216
metab_100001662	deoxycarnitine		Lipid	Carnitine Metabolism	order.RF39	0.000222391	0.00700878	0.974694	922	0.997216
metab_100005373	fructosyllysine		Amino Acid	Lysine Metabolism	Species.copri	0.000212383	0.00670372	0.974733	922	0.997216
metab_100006298	lignoceroyl sphingomyelin (d18:1/24:0)		Lipid	Sphingomyelins	genus.Family.XIII.UCG.001	-0.000217872	0.00687156	0.974713	922	0.997216
metab_100008955	tricosanoyl sphingomyelin (d18:1/23:0)*		Lipid	Sphingomyelins	Species.succinatutens	0.000252663	0.00797419	0.97473	922	0.997216
metab_100008991	1-palmitoyl-2-docosahexaenoyl-GPE (16:0/22:6)*		Lipid	Phosphatidylethanolamine (PE)	Species.massiliensis.3	0.000392506	0.0123914	0.974738	922	0.997216
metab_100009227	1-linoleoyl-GPG (18:2)*		Lipid	Lysophospholipid	Species.hominis	-0.00019901	0.00628295	0.974739	922	0.997216
metab_100015618	palmitoyl-docosahexaenoyl-glycerol (16:0/22:6) [1]*		Lipid	Diacylglycerol	genus.Parabacteroides	0.000391271	0.0123385	0.974709	922	0.997216
metab_100015681	palmitoleoyl-arachidonoyl-glycerol (16:1/20:4) [2]*		Lipid	Diacylglycerol	order.Acholeplasmatales	0.000730602	0.0230515	0.974723	922	0.997216
metab_100015723	hexadecasphingosine (d16:1)*		Lipid	Sphingosines	Species.bifidum	0.000266645	0.00840927	0.974712	922	0.997216
metab_100021530	S-carboxyethylcysteine		Amino Acid	Methionine, Cysteine, SAM and Taurine Metabolism	genus.Lachnoclostridium	-0.000470234	0.0148427	0.974733	922	0.997216
metab_1242	N1-methyladenosine		Nucleotide	Purine Metabolism, Adenine containing	Species.massiliensis.2	0.000329917	0.010421	0.974751	922	0.997216
metab_1528	1-palmitoyl-2-linoleoyl-GPI (16:0/18:2)		Lipid	Phosphatidylinositol (PI)	Species.atypica	-0.000906802	0.0286342	0.974744	922	0.997216
metab_342	glycocholate		Lipid	Primary Bile Acid Metabolism	genus.Romboutsia	0.000485778	0.0153398	0.974744	922	0.997216
metab_35	S-1-pyrroline-5-carboxylate		Amino Acid	Glutamate Metabolism	Species.parvulum	0.000836694	0.026423	0.974746	922	0.997216
metab_480	proline		Amino Acid	Urea cycle; Arginine and Proline Metabolism	Species.ramosum	-0.000321826	0.0101629	0.974745	922	0.997216
metab_803	mannose		Carbohydrate	Fructose, Mannose and Galactose Metabolism	Species.pleomorphus	0.0008719	0.0274868	0.974702	922	0.997216
metab_999911315	X - 11315		NA	NA	Species.shahii	-0.000293875	0.00928348	0.974754	922	0.997216
metab_999911843	X - 11843		NA	NA	Species.bouchesdurhonensis	0.0028052	0.0885952	0.974748	922	0.997216
metab_999912822	X - 12822		NA	NA	Species.stercoris.1	0.000293508	0.00926521	0.974736	922	0.997216
metab_999912830	X - 12830		NA	NA	order.Clostridia.vadinBB60.group	-0.000689212	0.0217611	0.974741	922	0.997216
metab_999913553	X - 13553		NA	NA	class.Methanobacteria	0.000511528	0.016148	0.974736	922	0.997216
metab_999924306	X - 24306		NA	NA	order.Bacillales	-0.000983799	0.0310573	0.974737	922	0.997216
metab_100000014	hippurate		Xenobiotics	Benzoate Metabolism	Species.succinatutens	-0.000481222	0.0152401	0.974817	922	0.997218
metab_100001271	1-stearoyl-GPC (18:0)		Lipid	Lysophospholipid	Species.longum	-0.000163264	0.00516979	0.974814	922	0.997218
metab_100001334	N-acetylproline		Amino Acid	Urea cycle; Arginine and Proline Metabolism	order.Erysipelotrichales	-0.000353174	0.0111652	0.974773	922	0.997218
metab_100001567	1-palmitoyl-GPE (16:0)		Lipid	Lysophospholipid	genus.Turicibacter	0.000209587	0.00663093	0.974792	922	0.997218
metab_100001577	N-acetylcitrulline		Amino Acid	Urea cycle; Arginine and Proline Metabolism	class.Verrucomicrobiae	-0.000400679	0.0126926	0.974824	922	0.997218
metab_100001925	cyclo(leu-pro)		Peptide	Dipeptide	class.Bacteroidia	-0.000764219	0.0241768	0.974791	922	0.997218
metab_100002049	4-hydroxycoumarin		Xenobiotics	Drug - Cardiovascular	class.Verrucomicrobiae	-0.000485885	0.0153636	0.974778	922	0.997218
metab_100003260	carboxyethyl-GABA		Amino Acid	Glutamate Metabolism	genus.Granulicatella	-0.000568334	0.0180051	0.974826	922	0.997218
metab_100003397	trimethylamine N-oxide		Lipid	Phospholipid Metabolism	genus.Parabacteroides	0.000379214	0.0120017	0.974801	922	0.997218
metab_100005717	1-palmitoyl-GPG (16:0)*		Lipid	Lysophospholipid	genus.Anaerostipes	0.000361829	0.011452	0.974802	922	0.997218
metab_100006092	tyramine O-sulfate		Amino Acid	Tyrosine Metabolism	genus.Barnesiella	0.000420127	0.0132945	0.974797	922	0.997218
metab_100006370	3beta-hydroxy-5-cholestenoate		Lipid	Sterol	family.Bacteroidaceae	0.000388367	0.0122833	0.974784	922	0.997218
metab_100008985	1-palmitoyl-2-dihomo-linolenoyl-GPC (16:0/20:3n3 or 6)*		Lipid	Phosphatidylcholine (PC)	genus.Weissella	-0.00059832	0.0189434	0.97481	922	0.997218
metab_100009406	palmitoleoylcarnitine (C16:1)*		Lipid	Fatty Acid Metabolism (Acyl Carnitine, Monounsaturated)	genus.Catenisphaera	0.000495635	0.0156654	0.974767	922	0.997218
metab_100010916	palmitoyl-oleoyl-glycerol (16:0/18:1) [1]*		Lipid	Diacylglycerol	phylum.Proteobacteria	0.000434432	0.0137603	0.974821	922	0.997218
metab_100015735	ceramide (d18:1/14:0, d16:1/16:0)*		Lipid	Ceramides	Species.fragilis	-0.000246848	0.00781511	0.974809	922	0.997218
metab_100015835	cerotoylcarnitine (C26)*		Lipid	Fatty Acid Metabolism (Acyl Carnitine, Long Chain Saturated)	Species.massiliensis.1	-0.000191896	0.00607028	0.974788	922	0.997218
metab_100015836	ximenoylcarnitine (C26:1)*		Lipid	Fatty Acid Metabolism (Acyl Carnitine, Monounsaturated)	genus.Lachnospiraceae.UCG.010	-0.00020073	0.00635771	0.97482	922	0.997218
metab_100015836	ximenoylcarnitine (C26:1)*		Lipid	Fatty Acid Metabolism (Acyl Carnitine, Monounsaturated)	genus.Lachnospiraceae.UCG.007	0.00057614	0.0182547	0.974829	922	0.997218
metab_100020208	perfluorooctanoate (PFOA)		Xenobiotics	Chemical	Species.vadensis	0.00146201	0.0463002	0.974817	922	0.997218
metab_100020253	glycine conjugate of C10H12O2*		Partially Characterized Molecules	Partially Characterized Molecules	family.Prevotellaceae	0.00022142	0.00701557	0.974829	922	0.997218
metab_100020478	dodecadienoate (12:2)*		Lipid	Fatty Acid, Dicarboxylate	family.Monoglobaceae	-0.00037872	0.0119829	0.974794	922	0.997218
metab_100020833	2-ketocaprylate		Amino Acid	Leucine, Isoleucine and Valine Metabolism	genus..Eubacterium..eligens.group	-0.000255982	0.00810675	0.974817	922	0.997218
metab_100021093	taurochenodeoxycholic acid 3-sulfate		Lipid	Secondary Bile Acid Metabolism	genus.HT002	0.00215526	0.068163	0.974783	922	0.997218
metab_100021990	3-hydroxyoctanoylcarnitine (1)		Lipid	Fatty Acid Metabolism (Acyl Carnitine, Hydroxy)	genus..Eubacterium..ruminantium.group	0.000214776	0.00678826	0.974767	922	0.997218
metab_1162	N-acetylneuraminate		Carbohydrate	Aminosugar Metabolism	genus.Lachnoclostridium	-0.000275897	0.00872094	0.974769	922	0.997218
metab_234	aspartate		Amino Acid	Alanine and Aspartate Metabolism	Species.fermentans	0.000404645	0.0127872	0.974763	922	0.997218
metab_275	creatinine		Amino Acid	Creatine Metabolism	genus.Intestinimonas	0.000145338	0.00459568	0.974778	922	0.997218
metab_460	phenylalanine		Amino Acid	Phenylalanine Metabolism	genus..Eubacterium..fissicatena.group	-0.000305144	0.0096605	0.974809	922	0.997218
metab_923	dihydroorotate		Nucleotide	Pyrimidine Metabolism, Orotate containing	genus.Leuconostoc	-0.00101832	0.0321784	0.974761	922	0.997218
metab_999912680	X - 12680		NA	NA	Species.pleomorphus	-0.00153814	0.0487313	0.974827	922	0.997218
metab_999917676	X - 17676		NA	NA	Species.fermentans	-0.000487296	0.0154208	0.974798	922	0.997218
metab_999918888	X - 18888		NA	NA	Species.virosa	-0.000564738	0.017878	0.974807	922	0.997218
metab_999923644	X - 23644		NA	NA	Species.intestinalis.2	0.00139328	0.0440835	0.974794	922	0.997218
metab_100015625	glycosyl-N-behenoyl-sphingadienine (d18:2/22:0)*		Lipid	Hexosylceramides (HCER)	order.Clostridia.vadinBB60.group	0.000309553	0.00981043	0.974835	922	0.99722
metab_999910458	X - 10458		NA	NA	genus.HT002	-0.00104768	0.0332037	0.974836	922	0.99722
metab_100004227	2-aminooctanoate		Lipid	Fatty Acid, Amino	Species.massiliensis.9	-0.00113827	0.0360924	0.974848	922	0.997224
metab_100006098	3-hydroxypyridine sulfate		Xenobiotics	Chemical	genus.Fusicatenibacter	-0.000674546	0.0213851	0.974844	922	0.997224
metab_313	sphinganine		Lipid	Sphingolipid Synthesis	Species.evryensis	-0.000819474	0.0259828	0.974847	922	0.997224
metab_999924757	X - 24757		NA	NA	genus.Slackia	0.000795488	0.0252225	0.974847	922	0.997224
metab_100000936	3-methyl-2-oxobutyrate		Amino Acid	Leucine, Isoleucine and Valine Metabolism	Species.pleomorphus	-0.000653172	0.0207247	0.974865	922	0.997226
metab_100001876	sphinganine-1-phosphate		Lipid	Sphingolipid Synthesis	Species.massiliensis	-0.000200553	0.00636368	0.974866	922	0.997226
metab_100006314	sphingomyelin (d17:1/16:0, d18:1/15:0, d16:1/17:0)*		Lipid	Sphingomyelins	genus.Holdemanella	-0.000170115	0.00539678	0.974861	922	0.997226
metab_100009054	palmitoleoyl-oleoyl-glycerol (16:1/18:1) [2]*		Lipid	Diacylglycerol	order.Burkholderiales	-0.000390667	0.0123947	0.974863	922	0.997226
metab_100020545	N2-acetyl,N6,N6-dimethyllysine		Amino Acid	Lysine Metabolism	Species.biformis	0.000883485	0.0280322	0.974864	922	0.997226
metab_999922834	X - 22834		NA	NA	Species.ndongoniae	-0.00111027	0.0352281	0.974865	922	0.997226
metab_999924588	X - 24588		NA	NA	phylum.Firmicutes	0.000726042	0.0230306	0.974858	922	0.997226
metab_376	isoleucine		Amino Acid	Leucine, Isoleucine and Valine Metabolism	genus.Parabacteroides	0.000163018	0.00517352	0.97487	922	0.997228
metab_100002796	cis-4-decenoate (10:1n6)*		Lipid	Medium Chain Fatty Acid	genus.Leuconostoc	-0.00123146	0.0390859	0.974873	922	0.997229
metab_100000042	3-methylhistidine		Amino Acid	Histidine Metabolism	genus.Christensenellaceae.R.7.group	-0.00073659	0.0234595	0.974959	922	0.99723
metab_100000672	1-myristoyl-2-palmitoyl-GPC (14:0/16:0)		Lipid	Phosphatidylcholine (PC)	Species.biformis	0.000475551	0.0151543	0.974973	922	0.99723
metab_100001162	propionylcarnitine (C3)		Lipid	Fatty Acid Metabolism (also BCAA Metabolism)	Species.fragilis	-0.000245388	0.00780825	0.974936	922	0.99723
metab_100001198	myristoleate (14:1n5)		Lipid	Long Chain Monounsaturated Fatty Acid	genus..Bacteroides..pectinophilus.group	-0.000657426	0.0208943	0.974906	922	0.99723
metab_100001198	myristoleate (14:1n5)		Lipid	Long Chain Monounsaturated Fatty Acid	genus.Eubacterium	-0.000893871	0.02847	0.97496	922	0.99723
metab_100001211	sebacate (C10-DC)		Lipid	Fatty Acid, Dicarboxylate	genus.Incertae.Sedis	0.000402893	0.0128219	0.97494	922	0.99723
metab_100001398	3,7-dimethylurate		Xenobiotics	Xanthine Metabolism	Species.intestinalis.2	-0.000747824	0.023835	0.974978	922	0.99723
metab_100001413	N4-acetylcytidine		Nucleotide	Pyrimidine Metabolism, Cytidine containing	order.Oscillospirales	-0.00107473	0.0341974	0.974936	922	0.99723
metab_100001485	gamma-glutamylisoleucine*		Peptide	Gamma-glutamyl Amino Acid	genus.Coprococcus	-0.000314278	0.0100105	0.974962	922	0.99723
metab_100001562	2-palmitoyl-GPC (16:0)*		Lipid	Lysophospholipid	Species.longum	-0.000156705	0.00498907	0.97495	922	0.99723
metab_100001604	hydroquinone sulfate		Xenobiotics	Drug - Topical Agents	Species.thetaiotaomicron	0.00042019	0.0133907	0.974974	922	0.99723
metab_100001731	indoleacetylglutamine		Amino Acid	Tryptophan Metabolism	class.Saccharimonadia	0.000701447	0.0223244	0.974941	922	0.99723
metab_100001740	mannitol/sorbitol		Carbohydrate	Fructose, Mannose and Galactose Metabolism	genus.Bilophila	-0.000590532	0.0187531	0.974886	922	0.99723
metab_100001851	N-acetylserine		Amino Acid	Glycine, Serine and Threonine Metabolism	order.Saccharimonadales	-0.000349237	0.0111309	0.974977	922	0.99723
metab_100001856	1-stearoyl-2-oleoyl-GPE (18:0/18:1)		Lipid	Phosphatidylethanolamine (PE)	genus..Ruminococcus..gnavus.group	0.000291254	0.00928163	0.974974	922	0.99723
metab_100002356	(16 or 17)-methylstearate (a19:0 or i19:0)		Lipid	Fatty Acid, Branched	Species.crossotus	-0.000250438	0.00796341	0.974919	922	0.99723
metab_100002462	5-(galactosylhydroxy)-L-lysine		Amino Acid	Lysine Metabolism	family.Oxalobacteraceae	0.000522737	0.0166529	0.974965	922	0.99723
metab_100003240	N-stearoyltaurine		Lipid	Endocannabinoid	Species.anginosus	-0.000931962	0.0295993	0.974889	922	0.99723
metab_100004227	2-aminooctanoate		Lipid	Fatty Acid, Amino	genus.Ruminococcus	0.000369969	0.0117611	0.974912	922	0.99723
metab_100008928	2-hydroxybutyrate/2-hydroxyisobutyrate		Amino Acid	Glutathione Metabolism	Species.magna	-0.00107121	0.0340865	0.974937	922	0.99723
metab_100008930	oleate/vaccenate (18:1)		Lipid	Long Chain Monounsaturated Fatty Acid	genus.Epulopiscium	0.000744481	0.0236615	0.974907	922	0.99723
metab_100008954	palmitoyl dihydrosphingomyelin (d18:0/16:0)*		Lipid	Dihydrosphingomyelins	genus.Prevotella_7	0.000268883	0.00855734	0.974941	922	0.99723
metab_100008977	1-stearoyl-2-arachidonoyl-GPE (18:0/20:4)		Lipid	Phosphatidylethanolamine (PE)	class.Lentisphaeria	-0.000702874	0.0223966	0.974971	922	0.99723
metab_100015638	2-hydroxynervonate*		Lipid	Fatty Acid, Monohydroxy	genus.HT002	0.00118206	0.0376045	0.97493	922	0.99723
metab_100015727	ceramide (d16:1/24:1, d18:1/22:1)*		Lipid	Ceramides	genus.Negativibacillus	-0.000282204	0.00897239	0.974916	922	0.99723
metab_100015751	glycosyl ceramide (d18:1/23:1, d17:1/24:1)*		Lipid	Hexosylceramides (HCER)	genus.UCG.003	-0.000265744	0.00844128	0.974893	922	0.99723
metab_100015752	glycosyl-N-(2-hydroxynervonoyl)-sphingosine (d18:1/24:1(2OH))*		Lipid	Hexosylceramides (HCER)	family.Bifidobacteriaceae	0.000221992	0.00706725	0.974948	922	0.99723
metab_100015965	ethyl alpha-glucopyranoside		Xenobiotics	Food Component/Plant	Species.sanguinis	-0.00052356	0.0166814	0.974969	922	0.99723
metab_100019831	3-hydroxyphenylacetoylglutamine		Peptide	Acetylated Peptides	Species.timonensis	0.00116753	0.0371101	0.974909	922	0.99723
metab_100020211	3-hydroxybutyroylglycine**		Lipid	Fatty Acid Metabolism (Acyl Glycine)	order.Acidaminococcales	0.000276574	0.00878534	0.974893	922	0.99723
metab_100020215	N-methylhydroxyproline**		Amino Acid	Urea cycle; Arginine and Proline Metabolism	order.Erysipelotrichales	0.000919065	0.0292754	0.974963	922	0.99723
metab_100020276	sphingomyelin (d17:1/14:0, d16:1/15:0)*		Lipid	Sphingomyelins	class.Alphaproteobacteria	-0.00029817	0.00946853	0.974885	922	0.99723
metab_100020351	N-carbamoylvaline		Amino Acid	Leucine, Isoleucine and Valine Metabolism	Species.copri	0.000213052	0.00676648	0.974889	922	0.99723
metab_100022041	N,N-dimethyl-pro-pro		Peptide	Modified Peptides	family.Succinivibrionaceae	0.00107397	0.0341984	0.974954	922	0.99723
metab_1105	alpha-tocopherol		Cofactors and Vitamins	Tocopherol Metabolism	Species.cateniformis	-0.000408354	0.0129839	0.974917	922	0.99723
metab_267	choline phosphate		Lipid	Phospholipid Metabolism	order.Erysipelotrichales	0.000193954	0.00617034	0.974931	922	0.99723
metab_376	isoleucine		Amino Acid	Leucine, Isoleucine and Valine Metabolism	Species.hominis	-0.000138562	0.00441232	0.974955	922	0.99723
metab_445	orotate		Nucleotide	Pyrimidine Metabolism, Orotate containing	Species.cutis	0.000799856	0.0254472	0.974932	922	0.99723
metab_999911478	X - 11478		NA	NA	genus.Lachnospiraceae.NK4B4.group	0.000835856	0.0265534	0.974895	922	0.99723
metab_999912844	X - 12844		NA	NA	genus.Pediococcus	-0.000989864	0.031458	0.974905	922	0.99723
metab_999918887	X - 18887		NA	NA	phylum.Patescibacteria	-0.000421255	0.0134211	0.974968	922	0.99723
metab_999921319	X - 21319		NA	NA	order.Methanobacteriales	0.000784594	0.0249137	0.974884	922	0.99723
metab_999921470	X - 21470		NA	NA	Species.fastidiosa	-0.00229368	0.0728172	0.974879	922	0.99723
metab_999921834	X - 21834		NA	NA	order.Clostridia.vadinBB60.group	0.000666638	0.0212233	0.974949	922	0.99723
metab_999923593	X - 23593		NA	NA	Species.longoviformis	0.000870746	0.0277154	0.974944	922	0.99723
metab_999923739	X - 23739		NA	NA	genus.Lachnospira	0.000173898	0.00552909	0.974917	922	0.99723
metab_999924473	X - 24473		NA	NA	genus.Paludicola	0.000454078	0.0144351	0.974913	922	0.99723
metab_999926109	X - 26109		NA	NA	Species.intestinalis	-0.000307264	0.00978845	0.974965	922	0.99723
metab_100001657	glycolithocholate sulfate*		Lipid	Secondary Bile Acid Metabolism	family.Pseudomonadaceae	0.00134665	0.0429294	0.974982	922	0.997231
metab_999912462	X - 12462		NA	NA	Species.omnicolens	0.00121295	0.0386674	0.974983	922	0.997231
metab_100001081	2-pyrrolidinone		Amino Acid	Glutamate Metabolism	Species.merdae	-0.000203923	0.00650149	0.974985	922	0.997231
metab_100009219	1-oleoyl-2-arachidonoyl-GPE (18:1/20:4)*		Lipid	Phosphatidylethanolamine (PE)	genus.Roseburia	-0.000445171	0.0141944	0.974988	922	0.997232
metab_100008920	sphingomyelin (d18:1/17:0, d17:1/18:0, d19:1/16:0)		Lipid	Sphingomyelins	Species.filiformis	0.000486286	0.0155084	0.974992	922	0.997234
metab_100002027	androstenediol (3alpha, 17alpha) monosulfate (3)		Lipid	Androgenic Steroids	Species.champanellensis	-0.000429821	0.013715	0.975006	922	0.997235
metab_100008920	sphingomyelin (d18:1/17:0, d17:1/18:0, d19:1/16:0)		Lipid	Sphingomyelins	genus.Haemophilus	0.00032044	0.0102235	0.975003	922	0.997235
metab_100008980	1-stearoyl-2-linoleoyl-GPC (18:0/18:2)*		Lipid	Phosphatidylcholine (PC)	genus.UCG.007	-0.000251722	0.00803168	0.975005	922	0.997235
metab_881	cytosine		Nucleotide	Pyrimidine Metabolism, Cytidine containing	genus.Lachnospiraceae.NK4B4.group	-0.000912157	0.0290991	0.975	922	0.997235
metab_999918886	X - 18886		NA	NA	Species.coprophilus	-0.000535429	0.0170791	0.974997	922	0.997235
metab_999918888	X - 18888		NA	NA	Species.scindens	-0.00157795	0.0503404	0.975001	922	0.997235
metab_565	tryptophan		Amino Acid	Tryptophan Metabolism	genus.Tuzzerella	-0.000263674	0.00841515	0.975011	922	0.997238
metab_100021530	S-carboxyethylcysteine		Amino Acid	Methionine, Cysteine, SAM and Taurine Metabolism	genus.Rikenellaceae.RC9.gut.group	0.0012545	0.0400449	0.975015	922	0.997238
metab_999912849	X - 12849		NA	NA	genus.Lachnospiraceae.UCG.007	-0.00175163	0.0559121	0.975015	922	0.997238
metab_100000998	citramalate		Amino Acid	Glutamate Metabolism	order.Gastranaerophilales	-0.00037461	0.0119869	0.975076	922	0.997242
metab_100001081	2-pyrrolidinone		Amino Acid	Glutamate Metabolism	genus.Victivallis	-0.000673611	0.0215473	0.975068	922	0.997242
metab_100001300	alpha-hydroxyisovalerate		Amino Acid	Leucine, Isoleucine and Valine Metabolism	genus.Phascolarctobacterium	0.000212635	0.00678956	0.975023	922	0.997242
metab_100001462	1-stearoyl-GPG (18:0)		Lipid	Lysophospholipid	order.Christensenellales	0.000294545	0.00942697	0.975081	922	0.997242
metab_100001468	N1-Methyl-2-pyridone-5-carboxamide		Cofactors and Vitamins	Nicotinate and Nicotinamide Metabolism	Species.fermentans	-0.000514526	0.0164478	0.975051	922	0.997242
metab_100001561	2-palmitoleoyl-GPC (16:1)*		Lipid	Lysophospholipid	Species.hadrus	-0.000407979	0.0130601	0.975086	922	0.997242
metab_100001740	mannitol/sorbitol		Carbohydrate	Fructose, Mannose and Galactose Metabolism	order.Acholeplasmatales	0.000819496	0.0261888	0.975044	922	0.997242
metab_100002009	5alpha-pregnan-3beta,20beta-diol monosulfate (1)		Lipid	Progestin Steroids	Species.bifidum	-0.000514594	0.0164502	0.975052	922	0.997242
metab_100002679	gamma-carboxyglutamate		Amino Acid	Glutamate Metabolism	Species.longicatena	-0.000201349	0.00644349	0.975078	922	0.997242
metab_100004227	2-aminooctanoate		Lipid	Fatty Acid, Amino	Species.prausnitzii	0.000424434	0.0135558	0.975029	922	0.997242
metab_100006171	eugenol sulfate		Xenobiotics	Food Component/Plant	genus.UCG.002	-0.000675598	0.0215847	0.975037	922	0.997242
metab_100006376	3-methoxycatechol sulfate (2)		Xenobiotics	Benzoate Metabolism	genus.TM7x	-0.000648159	0.0207444	0.975081	922	0.997242
metab_100008928	2-hydroxybutyrate/2-hydroxyisobutyrate		Amino Acid	Glutathione Metabolism	genus.Roseburia	-0.000388605	0.0124365	0.97508	922	0.997242
metab_100009007	1-(1-enyl-palmitoyl)-2-oleoyl-GPC (P-16:0/18:1)*		Lipid	Plasmalogen	Species.stercoris	-0.00022623	0.00724303	0.97509	922	0.997242
metab_100009078	1-oleoyl-2-linoleoyl-GPE (18:1/18:2)*		Lipid	Phosphatidylethanolamine (PE)	order.Eubacteriales	-0.000679306	0.0217175	0.975054	922	0.997242
metab_100009406	palmitoleoylcarnitine (C16:1)*		Lipid	Fatty Acid Metabolism (Acyl Carnitine, Monounsaturated)	genus.Klebsiella	0.000417136	0.0133496	0.975079	922	0.997242
metab_100010936	oleoyl-arachidonoyl-glycerol (18:1/20:4) [1]*		Lipid	Diacylglycerol	Species.timonensis	-0.00121146	0.0387285	0.975053	922	0.997242
metab_100015839	dihomo-linoleoylcarnitine (C20:2)*		Lipid	Fatty Acid Metabolism (Acyl Carnitine, Polyunsaturated)	genus.Intestinimonas	-0.000180564	0.00576942	0.97504	922	0.997242
metab_100020217	N,N,N-trimethyl-alanylproline betaine (TMAP)		Amino Acid	Urea cycle; Arginine and Proline Metabolism	Species.filiformis	-0.000540067	0.017284	0.97508	922	0.997242
metab_100020361	3-amino-2-piperidone		Amino Acid	Urea cycle; Arginine and Proline Metabolism	genus.Lacticaseibacillus	-0.000441187	0.0141211	0.975083	922	0.997242
metab_100020502	sulfate of piperine metabolite C18H21NO3 (1)*		Xenobiotics	Food Component/Plant	family.Tannerellaceae	-0.000512932	0.0163872	0.975037	922	0.997242
metab_100020546	N2-acetyl,N6-methyllysine		Amino Acid	Lysine Metabolism	genus.Howardella	-0.000620499	0.0198662	0.97509	922	0.997242
metab_112	3-hydroxy-3-methylglutarate		Lipid	Mevalonate Metabolism	genus.Agathobacter	0.000321884	0.0102785	0.975024	922	0.997242
metab_1137	oleoyl ethanolamide		Lipid	Endocannabinoid	genus.Sellimonas	-0.000298504	0.00954743	0.975065	922	0.997242
metab_344	guanidinoacetate		Amino Acid	Creatine Metabolism	class.Cyanobacteriia	0.000653395	0.0208942	0.97506	922	0.997242
metab_55	1-methylnicotinamide		Cofactors and Vitamins	Nicotinate and Nicotinamide Metabolism	order.Methanobacteriales	0.000705279	0.0225755	0.975084	922	0.997242
metab_563	glutamine		Amino Acid	Glutamate Metabolism	order.Synergistales	-0.000470688	0.0150479	0.975054	922	0.997242
metab_572	glucose		Carbohydrate	Glycolysis, Gluconeogenesis, and Pyruvate Metabolism	order.Bacillales	-0.000630271	0.0201704	0.975079	922	0.997242
metab_999918899	X - 18899		NA	NA	Species.pamelaeae	-0.00083011	0.026513	0.97503	922	0.997242
metab_999921383	X - 21383		NA	NA	Species.secunda	0.0010783	0.0344357	0.975027	922	0.997242
metab_999923659	X - 23659		NA	NA	family.Veillonellaceae	-0.000192678	0.00616038	0.975056	922	0.997242
metab_999924494	X - 24494		NA	NA	family.Family.XI	0.000926446	0.0296157	0.975051	922	0.997242
metab_999925420	X - 25420		NA	NA	genus.Anaerostipes	-0.000538824	0.0172341	0.975065	922	0.997242
metab_100000776	palmitoylcarnitine (C16)		Lipid	Fatty Acid Metabolism (Acyl Carnitine, Long Chain Saturated)	genus.Rikenellaceae.RC9.gut.group	0.000684424	0.0219174	0.975095	922	0.997244
metab_999924243	X - 24243		NA	NA	family.Eggerthellaceae	0.000487632	0.0156167	0.975097	922	0.997244
metab_100000282	N-acetylglutamate		Amino Acid	Glutamate Metabolism	genus.CHKCI001	-0.000932845	0.0298879	0.975108	922	0.997248
metab_100002129	pregnenolone sulfate		Lipid	Pregnenolone Steroids	family.Carnobacteriaceae	0.00120501	0.0386161	0.975113	922	0.997248
metab_100003271	beta-citrylglutamate		Amino Acid	Glutamate Metabolism	genus.Prevotellaceae.NK3B31.group	-0.000336798	0.0107909	0.975108	922	0.997248
metab_100004054	margaroylcarnitine (C17)*		Lipid	Fatty Acid Metabolism (Acyl Carnitine, Long Chain Saturated)	genus.Olsenella	0.000430461	0.0138004	0.975123	922	0.997248
metab_100015744	ceramide (d18:2/24:1, d18:1/24:2)*		Lipid	Ceramides	family.Victivallaceae	0.000688612	0.0220772	0.975124	922	0.997248
metab_100020262	glutamine conjugate of C6H10O2 (2)*		Partially Characterized Molecules	Partially Characterized Molecules	Species.excrementihominis	-0.000647	0.0207356	0.975115	922	0.997248
metab_1113	4-acetamidobutanoate		Amino Acid	Polyamine Metabolism	class.Synergistia	0.000641081	0.0205484	0.975118	922	0.997248
metab_999911470	X - 11470		NA	NA	class.Alphaproteobacteria	-0.000368436	0.0118085	0.975116	922	0.997248
metab_999911852	X - 11852		NA	NA	genus.Sanguibacteroides	0.00349084	0.111826	0.975104	922	0.997248
metab_999912111	X - 12111		NA	NA	genus.Oribacterium	0.00126964	0.0406914	0.975116	922	0.997248
metab_999925957	X - 25957		NA	NA	genus.Mitsuokella	-0.00029925	0.00959339	0.975122	922	0.997248
metab_100009005	1-(1-enyl-palmitoyl)-2-oleoyl-GPE (P-16:0/18:1)*		Lipid	Plasmalogen	genus.Granulicatella	0.000763318	0.024475	0.975127	922	0.997248
metab_100008977	1-stearoyl-2-arachidonoyl-GPE (18:0/20:4)		Lipid	Phosphatidylethanolamine (PE)	Species.faecium	0.0002712	0.00869769	0.975132	922	0.997251
metab_100020492	glucuronide of piperine metabolite C17H21NO3 (4)*		Xenobiotics	Food Component/Plant	genus.Tuzzerella	0.000769107	0.0246674	0.975134	922	0.997251
metab_999924475	X - 24475		NA	NA	Species.massiliensis.7	-0.00138968	0.0445773	0.975137	922	0.997252
metab_100001612	N-acetyl-aspartyl-glutamate (NAAG)		Amino Acid	Glutamate Metabolism	class.Coriobacteriia	-0.000211351	0.00678027	0.97514	922	0.997253
metab_100000551	4-methyl-2-oxopentanoate		Amino Acid	Leucine, Isoleucine and Valine Metabolism	Species.faecis	-0.000224302	0.0072017	0.97516	922	0.997265
metab_100001612	N-acetyl-aspartyl-glutamate (NAAG)		Amino Acid	Glutamate Metabolism	genus.Eisenbergiella	-0.000272698	0.00875567	0.975161	922	0.997265
metab_100009038	myristoyl dihydrosphingomyelin (d18:0/14:0)*		Lipid	Dihydrosphingomyelins	Species.johnsonii	0.000462156	0.0148376	0.975159	922	0.997265
metab_999917325	X - 17325		NA	NA	phylum.Desulfobacterota	-0.000638853	0.0205092	0.975157	922	0.997265
metab_100001040	1-linoleoylglycerol (18:2)		Lipid	Monoacylglycerol	family.Erysipelatoclostridiaceae	-0.000370981	0.011916	0.975171	922	0.997269
metab_100001274	N-acetylthreonine		Amino Acid	Glycine, Serine and Threonine Metabolism	Species.coprophilus	-0.000396444	0.0127373	0.975177	922	0.997269
metab_100005350	1-linolenoyl-GPC (18:3)*		Lipid	Lysophospholipid	order.Gastranaerophilales	0.00039377	0.0126509	0.975176	922	0.997269
metab_189	N6,N6,N6-trimethyllysine		Amino Acid	Lysine Metabolism	class.Bacilli	0.00060794	0.0195293	0.975173	922	0.997269
metab_999911852	X - 11852		NA	NA	Species.callidus	0.00100464	0.0322723	0.975173	922	0.997269
metab_999912544	X - 12544		NA	NA	Species.parainfluenzae	-0.0020063	0.0644565	0.975176	922	0.997269
metab_100000551	4-methyl-2-oxopentanoate		Amino Acid	Leucine, Isoleucine and Valine Metabolism	Species.stercoris	0.00017162	0.0055226	0.975216	922	0.997271
metab_100001269	campesterol		Lipid	Sterol	genus.Collinsella	-0.000353784	0.0113757	0.975197	922	0.997271
metab_100001509	2-methylbutyrylcarnitine (C5)		Amino Acid	Leucine, Isoleucine and Valine Metabolism	order.Gastranaerophilales	-0.000305509	0.00984069	0.97524	922	0.997271
metab_100002167	12-HETE		Lipid	Eicosanoid	Species.succinatiphilus	0.000618107	0.0198735	0.975195	922	0.997271
metab_100002761	androsterone glucuronide		Lipid	Androgenic Steroids	order.Desulfovibrionales	-0.000411875	0.0132474	0.975204	922	0.997271
metab_100004088	retinal		Cofactors and Vitamins	Vitamin A Metabolism	genus.Coprobacillus	-0.000368252	0.0118533	0.975223	922	0.997271
metab_100004089	2-hydroxydecanoate		Lipid	Fatty Acid, Monohydroxy	Species.equolifaciens	-0.000445735	0.0143579	0.975241	922	0.997271
metab_100004635	methionine sulfone		Amino Acid	Methionine, Cysteine, SAM and Taurine Metabolism	order.Lactobacillales	0.000258777	0.00832521	0.97521	922	0.997271
metab_100006296	sphingomyelin (d18:1/22:2, d18:2/22:1, d16:1/24:2)*		Lipid	Sphingomyelins	family.Erysipelotrichaceae	-0.000202721	0.00651765	0.975194	922	0.997271
metab_100006361	dopamine 3-O-sulfate		Amino Acid	Tyrosine Metabolism	genus.Lachnospiraceae.UCG.004	-0.000280031	0.00901972	0.975239	922	0.997271
metab_100008991	1-palmitoyl-2-docosahexaenoyl-GPE (16:0/22:6)*		Lipid	Phosphatidylethanolamine (PE)	order.DTU014	0.000925212	0.0297969	0.975236	922	0.997271
metab_100009027	sphingomyelin (d18:0/18:0, d19:0/17:0)*		Lipid	Dihydrosphingomyelins	family.Prevotellaceae	-0.00020781	0.00668926	0.975224	922	0.997271
metab_100009406	palmitoleoylcarnitine (C16:1)*		Lipid	Fatty Acid Metabolism (Acyl Carnitine, Monounsaturated)	genus.Oscillibacter	0.00026029	0.00838098	0.975231	922	0.997271
metab_100010927	linoleoyl-linolenoyl-glycerol (18:2/18:3) [2]*		Lipid	Diacylglycerol	order.Actinomycetales	-0.00117254	0.0377475	0.975226	922	0.997271
metab_100015623	lactosyl-N-behenoyl-sphingosine (d18:1/22:0)*		Lipid	Lactosylceramides (LCER)	Species.tertium	0.000702244	0.0225797	0.975196	922	0.997271
metab_100020203	3-hydroxystachydrine*		Xenobiotics	Food Component/Plant	genus.Butyrivibrio	-0.000858962	0.0276718	0.975244	922	0.997271
metab_100020208	perfluorooctanoate (PFOA)		Xenobiotics	Chemical	family..Clostridium..methylpentosum.group	0.000468805	0.015089	0.975221	922	0.997271
metab_100020546	N2-acetyl,N6-methyllysine		Amino Acid	Lysine Metabolism	order.Burkholderiales	0.000603765	0.0194498	0.975243	922	0.997271
metab_100020631	4-methylhexanoylglutamine		Lipid	Fatty Acid Metabolism (Acyl Glutamine)	Species.togonis	-0.000777	0.0249774	0.97519	922	0.997271
metab_100020833	2-ketocaprylate		Amino Acid	Leucine, Isoleucine and Valine Metabolism	Species.massiliensis.2	0.000446516	0.0143721	0.975222	922	0.997271
metab_100021100	tetradecadienedioate (C14:2-DC)*		Lipid	Fatty Acid, Dicarboxylate	family.Lachnospiraceae	0.00129099	0.0415547	0.975223	922	0.997271
metab_100021711	decadienedioic acid (C10:2-DC)**		Lipid	Fatty Acid, Dicarboxylate	order.Izemoplasmatales	0.000953124	0.0306378	0.975189	922	0.997271
metab_1254	glycerol		Lipid	Glycerolipid Metabolism	Species.nordii	0.000964977	0.0310505	0.975215	922	0.997271
metab_1539	1-palmitoyl-2-oleoyl-GPC (16:0/18:1)		Lipid	Phosphatidylcholine (PC)	phylum.Patescibacteria	-0.000264197	0.00850431	0.975224	922	0.997271
metab_1648	taurocholate		Lipid	Primary Bile Acid Metabolism	Species.massiliensis.7	-0.00147383	0.0474097	0.975207	922	0.997271
metab_273	cortisone		Lipid	Corticosteroids	genus.Fenollaria	-0.000603704	0.0194367	0.975229	922	0.997271
metab_358	hypotaurine		Amino Acid	Methionine, Cysteine, SAM and Taurine Metabolism	family.Barnesiellaceae	0.000215932	0.00694095	0.975189	922	0.997271
metab_999912101	X - 12101		NA	NA	Species.lenta	0.000528531	0.0170065	0.975214	922	0.997271
metab_999917367	X - 17367		NA	NA	genus.Lactobacillus	0.000538448	0.0173408	0.975236	922	0.997271
metab_999925172	X - 25172		NA	NA	genus.Succinivibrio	0.00088359	0.0284624	0.975241	922	0.997271
metab_100002284	2S,3R-dihydroxybutyrate		Lipid	Fatty Acid, Dihydroxy	family.Hafniaceae	0.000779923	0.0251347	0.975253	922	0.997271
metab_100002417	2,3-dihydroxyisovalerate		Xenobiotics	Food Component/Plant	Species.massiliensis.2	0.000991927	0.031965	0.975251	922	0.997271
metab_100002910	1-methyl-5-imidazoleacetate		Amino Acid	Histidine Metabolism	Species.timonensis	0.00202927	0.0653867	0.975249	922	0.997271
metab_512	taurine		Amino Acid	Methionine, Cysteine, SAM and Taurine Metabolism	family.Lactobacillaceae	-0.000158605	0.00511061	0.975249	922	0.997271
metab_100000263	imidazole lactate		Amino Acid	Histidine Metabolism	genus.Limosilactobacillus	0.000447585	0.0144401	0.97528	922	0.997271
metab_100000463	indolelactate		Amino Acid	Tryptophan Metabolism	family.Synergistaceae	0.00060765	0.0196119	0.97529	922	0.997271
metab_100001151	butyrylglycine		Lipid	Fatty Acid Metabolism (also BCAA Metabolism)	genus.Senegalimassilia	-0.000245743	0.00793329	0.975296	922	0.997271
metab_100001272	1-oleoyl-GPC (18:1)		Lipid	Lysophospholipid	class.Incertae.Sedis	0.000695579	0.0224262	0.975263	922	0.997271
metab_100001398	3,7-dimethylurate		Xenobiotics	Xanthine Metabolism	order.RF39	0.00047807	0.0154263	0.975284	922	0.997271
metab_100001413	N4-acetylcytidine		Nucleotide	Pyrimidine Metabolism, Cytidine containing	genus.Terrisporobacter	-0.000224759	0.00725488	0.975292	922	0.997271
metab_100001561	2-palmitoleoyl-GPC (16:1)*		Lipid	Lysophospholipid	Species.timonensis	-0.00103064	0.0332646	0.97529	922	0.997271
metab_100004083	glycohyocholate		Lipid	Secondary Bile Acid Metabolism	genus.Romboutsia	-0.000345872	0.011166	0.975296	922	0.997271
metab_100015752	glycosyl-N-(2-hydroxynervonoyl)-sphingosine (d18:1/24:1(2OH))*		Lipid	Hexosylceramides (HCER)	Species.ndongoniae	0.000710054	0.0229129	0.975285	922	0.997271
metab_100015793	sphingomyelin (d17:2/16:0, d18:2/15:0)*		Lipid	Sphingomyelins	Species.succinatutens	-0.000270934	0.00873741	0.97527	922	0.997271
metab_100015839	dihomo-linoleoylcarnitine (C20:2)*		Lipid	Fatty Acid Metabolism (Acyl Carnitine, Polyunsaturated)	genus.GCA.900066575	-0.000214465	0.00692191	0.97529	922	0.997271
metab_1022	picolinate		Amino Acid	Tryptophan Metabolism	genus..Ruminococcus..gauvreauii.group	-0.000189622	0.00611928	0.975286	922	0.997271
metab_1143	butyrate/isobutyrate (4:0)		Lipid	Short Chain Fatty Acid	genus.Sutterella	0.000180162	0.00581115	0.975274	922	0.997271
metab_503	serine		Amino Acid	Glycine, Serine and Threonine Metabolism	genus.Mitsuokella	-0.000303644	0.00978925	0.975262	922	0.997271
metab_503	serine		Amino Acid	Glycine, Serine and Threonine Metabolism	Species.comes	-0.000183915	0.00592971	0.975264	922	0.997271
metab_825	uracil		Nucleotide	Pyrimidine Metabolism, Uracil containing	Species.mutans	0.000355873	0.0114883	0.975295	922	0.997271
metab_999912740	X - 12740		NA	NA	genus.Erysipelatoclostridium	-0.000916348	0.0295686	0.975284	922	0.997271
metab_999912849	X - 12849		NA	NA	genus.Odoribacter	-0.000652757	0.021066	0.975287	922	0.997271
metab_999921829	X - 21829		NA	NA	Species.sedimentorum	-0.00046018	0.0148544	0.975293	922	0.997271
metab_999923644	X - 23644		NA	NA	genus.Tyzzerella	0.000811752	0.0261676	0.97526	922	0.997271
metab_100001743	tryptophan betaine		Amino Acid	Tryptophan Metabolism	class.Coriobacteriia	-0.000750927	0.0242531	0.975307	922	0.997271
metab_100002126	16a-hydroxy DHEA 3-sulfate		Lipid	Androgenic Steroids	Species.eggerthii	-0.000406894	0.0131408	0.975305	922	0.997271
metab_100009042	5-hydroxyindole sulfate		Amino Acid	Tryptophan Metabolism	family.Victivallaceae	0.000919941	0.0297059	0.975302	922	0.997271
metab_100020211	3-hydroxybutyroylglycine**		Lipid	Fatty Acid Metabolism (Acyl Glycine)	family.Selenomonadaceae	-0.000517047	0.0166995	0.975307	922	0.997271
metab_100020515	2-naphthol sulfate		Xenobiotics	Chemical	family.Coriobacteriales.Incertae.Sedis	-0.00050783	0.0163976	0.975301	922	0.997271
metab_100000011	phenylacetate		Amino Acid	Phenylalanine Metabolism	genus.UBA1819	0.000425074	0.0137805	0.975399	922	0.997274
metab_100000707	maleate		Lipid	Fatty Acid, Dicarboxylate	genus.Mogibacterium	0.000744087	0.0240992	0.975375	922	0.997274
metab_100000792	dehydroepiandrosterone sulfate (DHEA-S)		Lipid	Androgenic Steroids	order.Actinomycetales	0.000946338	0.0306064	0.975341	922	0.997274
metab_100000802	acetylcarnitine (C2)		Lipid	Fatty Acid Metabolism (Acyl Carnitine, Short Chain)	Species.sanguinis	0.000195665	0.00633702	0.975375	922	0.997274
metab_100001073	androsterone sulfate		Lipid	Androgenic Steroids	genus.Lactococcus	-0.000612902	0.0198718	0.975402	922	0.997274
metab_100001197	10-undecenoate (11:1n1)		Lipid	Medium Chain Fatty Acid	Species.formigenes	0.000789102	0.0255344	0.975353	922	0.997274
metab_100001208	1-methyl-4-imidazoleacetate		Amino Acid	Histidine Metabolism	genus.Howardella	0.000240678	0.00780573	0.975409	922	0.997274
metab_100001274	N-acetylthreonine		Amino Acid	Glycine, Serine and Threonine Metabolism	Species.filiformis	0.00040109	0.0130045	0.975402	922	0.997274
metab_100001397	1,3,7-trimethylurate		Xenobiotics	Xanthine Metabolism	genus.Holdemania	-0.0008705	0.0281748	0.975359	922	0.997274
metab_100001612	N-acetyl-aspartyl-glutamate (NAAG)		Amino Acid	Glutamate Metabolism	genus..Ruminococcus..gauvreauii.group	0.000156533	0.00505939	0.975325	922	0.997274
metab_100002018	5alpha-androstan-3alpha,17beta-diol monosulfate (1)		Lipid	Androgenic Steroids	family.Defluviitaleaceae	0.000643335	0.0208699	0.975415	922	0.997274
metab_100002018	5alpha-androstan-3alpha,17beta-diol monosulfate (1)		Lipid	Androgenic Steroids	Species.hydrogenotrophica	-0.00101084	0.0327881	0.975413	922	0.997274
metab_100002026	androstenediol (3alpha, 17alpha) monosulfate (2)		Lipid	Androgenic Steroids	class.Saccharimonadia	-0.000550722	0.0178103	0.975339	922	0.997274
metab_100002488	isoursodeoxycholate		Lipid	Secondary Bile Acid Metabolism	Species.secunda	0.0015854	0.0513872	0.975394	922	0.997274
metab_100004523	N-delta-acetylornithine		Amino Acid	Urea cycle; Arginine and Proline Metabolism	genus.Lachnospiraceae.UCG.004	0.000362216	0.0117184	0.975348	922	0.997274
metab_100005372	1-(1-enyl-oleoyl)-GPE (P-18:1)*		Lipid	Lysoplasmalogen	Species.glucerasea	-0.000373763	0.0120848	0.975334	922	0.997274
metab_100005373	fructosyllysine		Amino Acid	Lysine Metabolism	Species.intestinalis	0.000162771	0.00528033	0.975415	922	0.997274
metab_100005998	octadecanedioylcarnitine (C18-DC)*		Lipid	Fatty Acid Metabolism (Acyl Carnitine, Dicarboxylate)	class.Methanobacteria	0.000581165	0.0187828	0.975323	922	0.997274
metab_100006293	sphingomyelin (d18:1/20:2, d18:2/20:1, d16:1/22:2)*		Lipid	Sphingomyelins	Species.luti	0.000430208	0.0139342	0.975377	922	0.997274
metab_100008904	1-stearoyl-2-oleoyl-GPC (18:0/18:1)		Lipid	Phosphatidylcholine (PC)	class.Negativicutes	0.000189057	0.00611701	0.975351	922	0.997274
metab_100008977	1-stearoyl-2-arachidonoyl-GPE (18:0/20:4)		Lipid	Phosphatidylethanolamine (PE)	genus.Atopobium	0.000969741	0.0314288	0.975392	922	0.997274
metab_100009271	(S)-3-hydroxybutyrylcarnitine		Lipid	Fatty Acid Metabolism (Acyl Carnitine, Hydroxy)	Species.intestinalis.1	-0.000356486	0.0115439	0.975371	922	0.997274
metab_100010918	oleoyl-oleoyl-glycerol (18:1/18:1) [1]*		Lipid	Diacylglycerol	Species.intestinalis.2	-0.000552543	0.0178914	0.97537	922	0.997274
metab_100015755	ceramide (d18:1/20:0, d16:1/22:0, d20:1/18:0)*		Lipid	Ceramides	Species.xylaniphila	0.000805497	0.026076	0.975364	922	0.997274
metab_100015833	arachidoylcarnitine (C20)*		Lipid	Fatty Acid Metabolism (Acyl Carnitine, Long Chain Saturated)	family.Family.XI	0.000598109	0.0193645	0.975367	922	0.997274
metab_100015837	arachidonoylcarnitine (C20:4)		Lipid	Fatty Acid Metabolism (Acyl Carnitine, Polyunsaturated)	Species.glucerasea	-0.000452684	0.0146409	0.975341	922	0.997274
metab_100015838	eicosenoylcarnitine (C20:1)*		Lipid	Fatty Acid Metabolism (Acyl Carnitine, Monounsaturated)	genus.UC5.1.2E3	0.000322049	0.0104358	0.975388	922	0.997274
metab_100021363	vanillic acid glycine		Xenobiotics	Food Component/Plant	phylum.Cyanobacteria	0.00057558	0.0186675	0.975409	922	0.997274
metab_100021709	branched-chain, straight-chain, or cyclopropyl 12:1 fatty acid*		Partially Characterized Molecules	Partially Characterized Molecules	genus.Lachnospiraceae.NK4A136.group	0.000358099	0.011608	0.975397	922	0.997274
metab_1134	urate		Nucleotide	Purine Metabolism, (Hypo)Xanthine/Inosine containing	Species.hominis	-0.000118687	0.00384099	0.975356	922	0.997274
metab_1140	gamma-glutamylglutamine		Peptide	Gamma-glutamyl Amino Acid	class.Vampirivibrionia	-0.000276098	0.00894346	0.975379	922	0.997274
metab_1258	anthranilate		Amino Acid	Tryptophan Metabolism	genus.Lactobacillus	-0.000215075	0.00697117	0.975394	922	0.997274
metab_234	aspartate		Amino Acid	Alanine and Aspartate Metabolism	Species.clarus	-0.000275479	0.00890668	0.975333	922	0.997274
metab_272	corticosterone		Lipid	Corticosteroids	genus.Intestinimonas	0.000376489	0.0121941	0.975377	922	0.997274
metab_35	S-1-pyrroline-5-carboxylate		Amino Acid	Glutamate Metabolism	order.Eubacteriales	-0.000419623	0.013562	0.975324	922	0.997274
metab_355	histidine		Amino Acid	Histidine Metabolism	Species.comes	-0.000110994	0.00359611	0.975384	922	0.997274
metab_460	phenylalanine		Amino Acid	Phenylalanine Metabolism	genus.Eubacterium	0.00043545	0.0140832	0.97534	922	0.997274
metab_536	2'-deoxyuridine		Nucleotide	Pyrimidine Metabolism, Uracil containing	genus.Catenibacillus	0.000378926	0.0122431	0.975316	922	0.997274
metab_55	1-methylnicotinamide		Cofactors and Vitamins	Nicotinate and Nicotinamide Metabolism	genus.Catenibacillus	0.000598288	0.0194044	0.97541	922	0.997274
metab_999911478	X - 11478		NA	NA	Species.inulinivorans	0.000273896	0.00886044	0.975346	922	0.997274
metab_999912100	X - 12100		NA	NA	family.Family.XI	0.000591633	0.0191924	0.975415	922	0.997274
metab_999912729	X - 12729		NA	NA	order.Chloroplast	0.00200668	0.0649267	0.975351	922	0.997274
metab_999912812	X - 12812		NA	NA	genus.Adlercreutzia	0.000664917	0.0215393	0.97538	922	0.997274
metab_999918886	X - 18886		NA	NA	genus.HT002	-0.00111284	0.0360665	0.975392	922	0.997274
metab_999922776	X - 22776		NA	NA	genus.Tyzzerella	0.00016922	0.00548443	0.975392	922	0.997274
metab_999923665	X - 23665		NA	NA	Species.funiformis	-0.000759892	0.0245584	0.975323	922	0.997274
metab_999924812	X - 24812		NA	NA	Species.tanakaei	-0.000945629	0.0305717	0.975331	922	0.997274
metab_999925422	X - 25422		NA	NA	Species.succinatiphilus	0.00106694	0.0345157	0.975347	922	0.997274
metab_999925790	X - 25790		NA	NA	family.Streptococcaceae	0.000275733	0.00892371	0.975357	922	0.997274
metab_100006430	arabitol/xylitol		Carbohydrate	Pentose Metabolism	Species.mayombei	0.000670783	0.021766	0.975422	922	0.997277
metab_537	trans-urocanate		Amino Acid	Histidine Metabolism	genus.Eubacterium	0.000769822	0.0249804	0.975422	922	0.997277
metab_100000445	theobromine		Xenobiotics	Xanthine Metabolism	genus.Clostridium.sensu.stricto.1	-0.000397838	0.0129437	0.975487	922	0.997279
metab_100000463	indolelactate		Amino Acid	Tryptophan Metabolism	genus.GCA.900066575	-0.000258764	0.00842745	0.975512	922	0.997279
metab_100000656	1-stearoyl-GPI (18:0)		Lipid	Lysophospholipid	genus.Lachnospiraceae.NK4A136.group	-0.000259522	0.0084708	0.975566	922	0.997279
metab_100000672	1-myristoyl-2-palmitoyl-GPC (14:0/16:0)		Lipid	Phosphatidylcholine (PC)	Species.obeum	0.0003267	0.0106212	0.975468	922	0.997279
metab_100000781	hexanoylcarnitine (C6)		Lipid	Fatty Acid Metabolism (Acyl Carnitine, Medium Chain)	genus.Sellimonas	-0.000313519	0.0102301	0.975558	922	0.997279
metab_100001002	EDTA		Xenobiotics	Chemical	Species.salivarius	0.000608941	0.0198726	0.975562	922	0.997279
metab_100001033	beta-sitosterol		Lipid	Sterol	genus.Sutterella	-0.000286371	0.0093212	0.975498	922	0.997279
metab_100001121	pyridoxate		Cofactors and Vitamins	Vitamin B6 Metabolism	genus..Ruminococcus..gauvreauii.group	-0.000302915	0.00986926	0.975521	922	0.997279
metab_100001197	10-undecenoate (11:1n1)		Lipid	Medium Chain Fatty Acid	genus.Faecalibacterium	-0.00038395	0.0125242	0.97555	922	0.997279
metab_100001208	1-methyl-4-imidazoleacetate		Amino Acid	Histidine Metabolism	order.Oscillospirales	0.000976492	0.0317771	0.975492	922	0.997279
metab_100001229	stearidonate (18:4n3)		Lipid	Long Chain Polyunsaturated Fatty Acid (n3 and n6)	genus.Escherichia.Shigella	0.000230623	0.00751955	0.97554	922	0.997279
metab_100001334	N-acetylproline		Amino Acid	Urea cycle; Arginine and Proline Metabolism	Species.intestinalis.2	0.000391574	0.0127856	0.975575	922	0.997279
metab_100001398	3,7-dimethylurate		Xenobiotics	Xanthine Metabolism	Species.clarus	-0.000602404	0.0196046	0.975494	922	0.997279
metab_100001399	1,7-dimethylurate		Xenobiotics	Xanthine Metabolism	Species.bicirculans	-0.000349009	0.0113615	0.975501	922	0.997279
metab_100001454	3-hydroxydodecanedioate*		Lipid	Fatty Acid, Dicarboxylate	Species.fermentans	0.000723296	0.0236082	0.975566	922	0.997279
metab_100001597	tiglylcarnitine (C5:1-DC)		Amino Acid	Leucine, Isoleucine and Valine Metabolism	genus.TM7x	-0.000460279	0.0149975	0.975523	922	0.997279
metab_100001739	dihomo-linolenate (20:3n3 or n6)		Lipid	Long Chain Polyunsaturated Fatty Acid (n3 and n6)	class.Cyanobacteriia	-0.0011596	0.0378337	0.975556	922	0.997279
metab_100001756	4-ethylphenylsulfate		Xenobiotics	Benzoate Metabolism	Species.salivarius	-0.00131605	0.0429347	0.975554	922	0.997279
metab_100001977	beta-cryptoxanthin		Cofactors and Vitamins	Vitamin A Metabolism	genus.Megamonas	0.00106614	0.0346529	0.975463	922	0.997279
metab_100002027	androstenediol (3alpha, 17alpha) monosulfate (3)		Lipid	Androgenic Steroids	Species.massiliensis.6	0.00125477	0.040873	0.975516	922	0.997279
metab_100002106	sphingomyelin (d18:1/18:1, d18:2/18:0)		Lipid	Sphingomyelins	genus.Monoglobus	0.000215814	0.00704771	0.975578	922	0.997279
metab_100002129	pregnenolone sulfate		Lipid	Pregnenolone Steroids	family.Butyricicoccaceae	0.000475981	0.0154595	0.975445	922	0.997279
metab_100002196	13-HODE + 9-HODE		Lipid	Fatty Acid, Monohydroxy	Species.saccharivorans	-0.000349078	0.0113725	0.97552	922	0.997279
metab_100005383	N-methylpipecolate		Xenobiotics	Bacterial/Fungal	order.Monoglobales	-0.000658249	0.0214822	0.975562	922	0.997279
metab_100006092	tyramine O-sulfate		Amino Acid	Tyrosine Metabolism	Species.succinatiphilus	0.00155028	0.0503993	0.975468	922	0.997279
metab_100006282	umbelliferone sulfate		Xenobiotics	Food Component/Plant	genus.Defluviitaleaceae.UCG.011	0.000719449	0.0234613	0.975543	922	0.997279
metab_100006370	3beta-hydroxy-5-cholestenoate		Lipid	Sterol	genus.Parabacteroides	-0.000236256	0.00769054	0.975499	922	0.997279
metab_100009130	1-oleoyl-2-docosahexaenoyl-GPC (18:1/22:6)*		Lipid	Phosphatidylcholine (PC)	phylum.Desulfobacterota	-0.000224019	0.00731367	0.975571	922	0.997279
metab_100009272	glycosyl-N-palmitoyl-sphingosine (d18:1/16:0)		Lipid	Hexosylceramides (HCER)	class.Gammaproteobacteria	0.000218331	0.00712562	0.975563	922	0.997279
metab_100009406	palmitoleoylcarnitine (C16:1)*		Lipid	Fatty Acid Metabolism (Acyl Carnitine, Monounsaturated)	genus.Odoribacter	0.000260432	0.00849425	0.975548	922	0.997279
metab_100010918	oleoyl-oleoyl-glycerol (18:1/18:1) [1]*		Lipid	Diacylglycerol	Species.pectinoschiza	-0.000304412	0.0098855	0.975441	922	0.997279
metab_100015755	ceramide (d18:1/20:0, d16:1/22:0, d20:1/18:0)*		Lipid	Ceramides	Species.sanguinis	0.000226605	0.00736733	0.975469	922	0.997279
metab_100015838	eicosenoylcarnitine (C20:1)*		Lipid	Fatty Acid Metabolism (Acyl Carnitine, Monounsaturated)	genus.Anaerofustis	0.000545216	0.0177804	0.975544	922	0.997279
metab_100015839	dihomo-linoleoylcarnitine (C20:2)*		Lipid	Fatty Acid Metabolism (Acyl Carnitine, Polyunsaturated)	Species.lenta	0.000291896	0.00953148	0.975576	922	0.997279
metab_100015967	carotene diol (2)		Cofactors and Vitamins	Vitamin A Metabolism	Species.indistinctus	0.000403334	0.0131278	0.975497	922	0.997279
metab_100019892	2-hydroxyarachidate*		Lipid	Fatty Acid, Monohydroxy	genus.Barnesiella	0.000167857	0.00546775	0.975516	922	0.997279
metab_100020241	gamma-glutamylcitrulline*		Peptide	Gamma-glutamyl Amino Acid	Species.distasonis	0.000203263	0.00663073	0.975552	922	0.997279
metab_100020478	dodecadienoate (12:2)*		Lipid	Fatty Acid, Dicarboxylate	Species.nordii	0.00100325	0.0327589	0.975575	922	0.997279
metab_100020497	sulfate of piperine metabolite C16H19NO3 (3)*		Xenobiotics	Food Component/Plant	family.Erysipelatoclostridiaceae	-0.000535763	0.0174346	0.975492	922	0.997279
metab_100020825	3-hydroxyhexanoylcarnitine (1)		Lipid	Fatty Acid Metabolism (Acyl Carnitine, Hydroxy)	genus.Monoglobus	0.000276182	0.00897461	0.975457	922	0.997279
metab_1023	sarcosine		Amino Acid	Glycine, Serine and Threonine Metabolism	Species.salivarius	-0.000530616	0.0173237	0.975572	922	0.997279
metab_1094	thyroxine		Amino Acid	Tyrosine Metabolism	genus.Romboutsia	0.0001524	0.00495609	0.975476	922	0.997279
metab_1342	3-methoxytyrosine		Amino Acid	Tyrosine Metabolism	genus.Paraprevotella	-0.000162558	0.00528222	0.975456	922	0.997279
metab_1538	stearoyl sphingomyelin (d18:1/18:0)		Lipid	Sphingomyelins	genus.Faecalicoccus	-0.000600786	0.0196058	0.975561	922	0.997279
metab_1539	1-palmitoyl-2-oleoyl-GPC (16:0/18:1)		Lipid	Phosphatidylcholine (PC)	order.Monoglobales	0.000206357	0.00672177	0.975516	922	0.997279
metab_1628	glycochenodeoxycholate		Lipid	Primary Bile Acid Metabolism	Species.faecium	-0.000517276	0.0168305	0.975488	922	0.997279
metab_180	linoleate (18:2n6)		Lipid	Long Chain Polyunsaturated Fatty Acid (n3 and n6)	genus.Lachnoclostridium	-0.000411968	0.0134311	0.975538	922	0.997279
metab_310	cystathionine		Amino Acid	Methionine, Cysteine, SAM and Taurine Metabolism	genus.Allisonella	0.000743751	0.0241975	0.975486	922	0.997279
metab_35	S-1-pyrroline-5-carboxylate		Amino Acid	Glutamate Metabolism	genus.Howardella	-0.000205264	0.0066898	0.975529	922	0.997279
metab_363	myo-inositol		Lipid	Inositol Metabolism	genus.Parasutterella	-0.000197027	0.00642895	0.975558	922	0.997279
metab_460	phenylalanine		Amino Acid	Phenylalanine Metabolism	genus.Enterococcus	-0.00024249	0.00787733	0.975449	922	0.997279
metab_460	phenylalanine		Amino Acid	Phenylalanine Metabolism	Species.pleomorphus	0.000667019	0.0217531	0.975545	922	0.997279
metab_480	proline		Amino Acid	Urea cycle; Arginine and Proline Metabolism	genus.Lachnospiraceae.UCG.007	-0.000513649	0.0166955	0.975463	922	0.997279
metab_519	myristate (14:0)		Lipid	Long Chain Saturated Fatty Acid	genus.UCG.005	-0.000337063	0.010941	0.97543	922	0.997279
metab_891	margarate (17:0)		Lipid	Long Chain Saturated Fatty Acid	order.Clostridiales	0.000213903	0.00695015	0.975454	922	0.997279
metab_999911444	X - 11444		NA	NA	Species.coprophilus	0.00058889	0.0191319	0.975451	922	0.997279
metab_999911444	X - 11444		NA	NA	Species.longoviformis	-0.00107065	0.0349052	0.975537	922	0.997279
metab_999911632	X - 11632		NA	NA	phylum.Bacteroidota	-0.000325815	0.0105909	0.975465	922	0.997279
metab_999911852	X - 11852		NA	NA	Species.massiliensis.2	-0.0013149	0.0428586	0.975532	922	0.997279
metab_999916397	X - 16397		NA	NA	genus.Dielma	0.00126068	0.0410512	0.975508	922	0.997279
metab_999918901	X - 18901		NA	NA	Species.minuta	0.00239428	0.0781852	0.975577	922	0.997279
metab_999919438	X - 19438		NA	NA	genus.Anaerosporobacter	-0.000783113	0.0254402	0.97545	922	0.997279
metab_999921442	X - 21442		NA	NA	genus.Escherichia.Shigella	-0.000450079	0.0146859	0.975558	922	0.997279
metab_999921796	X - 21796		NA	NA	Species.obesi	-0.00019398	0.00633231	0.975569	922	0.997279
metab_999922771	X - 22771		NA	NA	genus.Klebsiella	0.000415348	0.0135296	0.975516	922	0.997279
metab_999923665	X - 23665		NA	NA	Species.merdae	-0.000275405	0.00896863	0.97551	922	0.997279
metab_999924306	X - 24306		NA	NA	Species.bartlettii	0.000178993	0.00582137	0.975478	922	0.997279
metab_999924949	X - 24949		NA	NA	genus.FD2005	0.000604874	0.0197101	0.975525	922	0.997279
metab_999925265	X - 25265		NA	NA	family.Peptococcaceae	-0.000221995	0.00721409	0.975458	922	0.997279
metab_999925420	X - 25420		NA	NA	genus.Lacticaseibacillus	-0.000737137	0.0240258	0.975531	922	0.997279
metab_999925810	X - 25810		NA	NA	genus.Faecalicoccus	-0.000921799	0.0300171	0.975508	922	0.997279
metab_100004541	acisoga		Amino Acid	Polyamine Metabolism	phylum.Bacteroidota	-0.000476375	0.0155611	0.975585	922	0.997282
metab_100005372	1-(1-enyl-oleoyl)-GPE (P-18:1)*		Lipid	Lysoplasmalogen	genus.Pseudomonas	0.000484989	0.015842	0.975584	922	0.997282
metab_999923739	X - 23739		NA	NA	Species.excrementihominis	0.000254033	0.00830011	0.975591	922	0.997283
metab_999923780	X - 23780		NA	NA	genus.Faecalitalea	0.000852107	0.027841	0.97559	922	0.997283
metab_100008919	1-(1-enyl-stearoyl)-2-oleoyl-GPE (P-18:0/18:1)		Lipid	Plasmalogen	Species.bicirculans	-0.00020253	0.0066181	0.975593	922	0.997284
metab_100001948	succinylcarnitine (C4-DC)		Energy	TCA Cycle	family.Atopobiaceae	-0.000413273	0.0135072	0.975598	922	0.997286
metab_100000665	docosahexaenoate (DHA; 22:6n3)		Lipid	Long Chain Polyunsaturated Fatty Acid (n3 and n6)	family.Bifidobacteriaceae	0.000301093	0.0098426	0.975603	922	0.997289
metab_881	cytosine		Nucleotide	Pyrimidine Metabolism, Cytidine containing	Species.delbrueckii	0.000500903	0.0163765	0.975606	922	0.99729
metab_460	phenylalanine		Amino Acid	Phenylalanine Metabolism	genus.CHKCI001	-0.000704862	0.0230506	0.975612	922	0.997293
metab_999917354	X - 17354		NA	NA	Species.mutans	-0.000855995	0.0279941	0.975613	922	0.997293
metab_1024	pantothenate		Cofactors and Vitamins	Pantothenate and CoA Metabolism	genus.Family.XIII.AD3011.group	-0.00032261	0.0105525	0.975618	922	0.997293
metab_999924422	X - 24422		NA	NA	genus.Olsenella	0.000461198	0.0150848	0.975616	922	0.997293
metab_100001658	taurolithocholate 3-sulfate		Lipid	Secondary Bile Acid Metabolism	order.Pseudomonadales	-0.00137609	0.0450218	0.975623	922	0.997294
metab_999926108	X - 26108		NA	NA	genus.Lacticaseibacillus	-0.000408491	0.0133636	0.975621	922	0.997294
metab_100001501	oleoylcarnitine (C18:1)		Lipid	Fatty Acid Metabolism (Acyl Carnitine, Monounsaturated)	Species.pectinilyticus	0.000313465	0.0102756	0.975671	922	0.997296
metab_100001655	1-palmitoyl-GPI (16:0)		Lipid	Lysophospholipid	genus.UCG.007	0.000532504	0.0174457	0.975656	922	0.997296
metab_100001731	indoleacetylglutamine		Amino Acid	Tryptophan Metabolism	phylum.Patescibacteria	-0.000675087	0.0221156	0.975655	922	0.997296
metab_100001868	4-allylphenol sulfate		Xenobiotics	Food Component/Plant	class.Saccharimonadia	0.00083843	0.0274962	0.975681	922	0.997296
metab_100001882	glycosyl-N-stearoyl-sphingosine (d18:1/18:0)		Lipid	Hexosylceramides (HCER)	family.Acidaminococcaceae	-0.000153541	0.00503256	0.975668	922	0.997296
metab_100002029	androstenediol (3beta,17beta) monosulfate (2)		Lipid	Androgenic Steroids	genus.Solobacterium	-0.000683258	0.0223784	0.97565	922	0.997296
metab_100002094	gamma-CEHC		Cofactors and Vitamins	Tocopherol Metabolism	Species.massiliensis.2	-0.000480488	0.0157305	0.975639	922	0.997296
metab_100002107	palmitoyl sphingomyelin (d18:1/16:0)		Lipid	Sphingomyelins	Species.evryensis	-0.000498244	0.016318	0.975649	922	0.997296
metab_100003119	N-oleoyltaurine		Lipid	Endocannabinoid	class.Verrucomicrobiae	-0.000245066	0.00803211	0.975667	922	0.997296
metab_100003119	N-oleoyltaurine		Lipid	Endocannabinoid	genus..Eubacterium..nodatum.group	0.000595484	0.0195267	0.975678	922	0.997296
metab_100003151	linoleoylcarnitine (C18:2)*		Lipid	Fatty Acid Metabolism (Acyl Carnitine, Polyunsaturated)	genus.Megasphaera	-0.000410858	0.0134444	0.975627	922	0.997296
metab_100004322	2-aminophenol sulfate		Xenobiotics	Food Component/Plant	genus..Eubacterium..fissicatena.group	-0.000918725	0.0301286	0.97568	922	0.997296
metab_100006260	6-hydroxyindole sulfate		Xenobiotics	Chemical	genus.Anaerofilum	0.000698437	0.0229054	0.975681	922	0.997296
metab_100008956	sphingomyelin (d18:2/23:0, d18:1/23:1, d17:1/24:1)*		Lipid	Sphingomyelins	Species.bouchesdurhonensis	0.000611963	0.0200592	0.975669	922	0.997296
metab_100009002	1-(1-enyl-palmitoyl)-2-arachidonoyl-GPE (P-16:0/20:4)*		Lipid	Plasmalogen	Species.inops	0.000204735	0.00670241	0.975638	922	0.997296
metab_100009045	phenylacetylglutamate		Peptide	Acetylated Peptides	Species.thetaiotaomicron	0.000357158	0.0117076	0.97567	922	0.997296
metab_100009066	1-palmitoyl-2-oleoyl-GPI (16:0/18:1)*		Lipid	Phosphatidylinositol (PI)	Species.comes	0.000329896	0.0108156	0.975674	922	0.997296
metab_100020360	8-methoxykynurenate		Amino Acid	Tryptophan Metabolism	genus.Catenibacterium	-0.000281151	0.00921018	0.975654	922	0.997296
metab_275	creatinine		Amino Acid	Creatine Metabolism	family.Coriobacteriaceae	0.0001538	0.00503905	0.975658	922	0.997296
metab_275	creatinine		Amino Acid	Creatine Metabolism	Species.massiliensis.3	0.00018781	0.00615242	0.975654	922	0.997296
metab_849	caffeine		Xenobiotics	Xanthine Metabolism	genus.Monoglobus	0.000878418	0.0287997	0.975674	922	0.997296
metab_892	nonadecanoate (19:0)		Lipid	Long Chain Saturated Fatty Acid	Species.hydrogenotrophica	0.000414162	0.0135573	0.975636	922	0.997296
metab_999910458	X - 10458		NA	NA	Species.microfusus	-0.00087266	0.0286084	0.975672	922	0.997296
metab_999916397	X - 16397		NA	NA	genus.Pseudomonas	0.000748349	0.0245144	0.975654	922	0.997296
metab_999924418	X - 24418		NA	NA	Species.fastidiosa	-0.00134371	0.0440175	0.975654	922	0.997296
metab_999925957	X - 25957		NA	NA	Species.faecium	0.000177168	0.00579993	0.975638	922	0.997296
metab_100000014	hippurate		Xenobiotics	Benzoate Metabolism	genus..Eubacterium..ventriosum.group	-0.000412623	0.0136178	0.975834	922	0.997297
metab_100000269	glycerophosphorylcholine (GPC)		Lipid	Phospholipid Metabolism	family.Prevotellaceae	-0.000140888	0.00464426	0.975806	922	0.997297
metab_100000840	tartronate (hydroxymalonate)		Xenobiotics	Food Component/Plant	Species.senegalensis	-0.000512836	0.0168712	0.975757	922	0.997297
metab_100000882	3-hydroxymyristate		Lipid	Fatty Acid, Monohydroxy	genus.Acidaminococcus	-0.000443483	0.0145576	0.975704	922	0.997297
metab_100001145	3-hydroxysebacate		Lipid	Fatty Acid, Monohydroxy	Species.finegoldii.1	0.00048891	0.0160941	0.975772	922	0.997297
metab_100001170	3-hydroxy-2-ethylpropionate		Amino Acid	Leucine, Isoleucine and Valine Metabolism	family.Selenomonadaceae	0.000293053	0.00964256	0.975762	922	0.997297
metab_100001181	docosapentaenoate (n3 DPA; 22:5n3)		Lipid	Long Chain Polyunsaturated Fatty Acid (n3 and n6)	genus.Coprobacter	-0.000482449	0.0158756	0.975763	922	0.997297
metab_100001198	myristoleate (14:1n5)		Lipid	Long Chain Monounsaturated Fatty Acid	Species.longoviformis	0.00121075	0.0398881	0.975792	922	0.997297
metab_100001208	1-methyl-4-imidazoleacetate		Amino Acid	Histidine Metabolism	genus.Lachnoclostridium	0.000271711	0.00895652	0.975805	922	0.997297
metab_100001269	campesterol		Lipid	Sterol	family.Muribaculaceae	0.000339493	0.0111608	0.97574	922	0.997297
metab_100001270	myristoylcarnitine (C14)		Lipid	Fatty Acid Metabolism (Acyl Carnitine, Long Chain Saturated)	Species.massiliensis.4	-0.000383042	0.0126421	0.975836	922	0.997297
metab_100001294	gamma-glutamylglycine		Peptide	Gamma-glutamyl Amino Acid	genus.CHKCI001	0.000948248	0.0312489	0.975799	922	0.997297
metab_100001398	3,7-dimethylurate		Xenobiotics	Xanthine Metabolism	genus.Streptococcus	-0.000367971	0.0121415	0.975829	922	0.997297
metab_100001412	N2,N2-dimethylguanosine		Nucleotide	Purine Metabolism, Guanine containing	family.Atopobiaceae	-0.000338198	0.0110979	0.975696	922	0.997297
metab_100001416	orotidine		Nucleotide	Pyrimidine Metabolism, Orotate containing	genus.Catenibacterium	0.000298933	0.00985129	0.975799	922	0.997297
metab_100001452	isovalerylglycine		Amino Acid	Leucine, Isoleucine and Valine Metabolism	genus.Marvinbryantia	-0.000222818	0.00735232	0.97583	922	0.997297
metab_100001612	N-acetyl-aspartyl-glutamate (NAAG)		Amino Acid	Glutamate Metabolism	Species.nordii	0.000696027	0.0228557	0.975713	922	0.997297
metab_100001767	pyrraline		Xenobiotics	Food Component/Plant	Species.massiliensis.2	0.000502923	0.0165674	0.97579	922	0.997297
metab_100002356	(16 or 17)-methylstearate (a19:0 or i19:0)		Lipid	Fatty Acid, Branched	order.Izemoplasmatales	0.000534043	0.0175918	0.975789	922	0.997297
metab_100002796	cis-4-decenoate (10:1n6)*		Lipid	Medium Chain Fatty Acid	Species.caccae.1	0.00129723	0.0427663	0.975808	922	0.997297
metab_100003240	N-stearoyltaurine		Lipid	Endocannabinoid	Species.massiliensis.9	0.000782426	0.0257956	0.975809	922	0.997297
metab_100003470	pregnanediol-3-glucuronide		Lipid	Progestin Steroids	Species.massiliensis.2	-0.000557361	0.0183412	0.975764	922	0.997297
metab_100003892	lanthionine		Amino Acid	Methionine, Cysteine, SAM and Taurine Metabolism	genus.Veillonella	0.000408189	0.0134217	0.975745	922	0.997297
metab_100004054	margaroylcarnitine (C17)*		Lipid	Fatty Acid Metabolism (Acyl Carnitine, Long Chain Saturated)	Species.cutis	0.000740715	0.0244037	0.975793	922	0.997297
metab_100004295	2-piperidinone		Xenobiotics	Food Component/Plant	family.Acholeplasmataceae	0.000918572	0.0301878	0.975732	922	0.997297
metab_100005373	fructosyllysine		Amino Acid	Lysine Metabolism	family.Monoglobaceae	-0.000270919	0.00891203	0.975755	922	0.997297
metab_100006282	umbelliferone sulfate		Xenobiotics	Food Component/Plant	class.Cyanobacteriia	0.00201608	0.0663903	0.975781	922	0.997297
metab_100006282	umbelliferone sulfate		Xenobiotics	Food Component/Plant	genus.Succiniclasticum	0.000950507	0.0312361	0.975731	922	0.997297
metab_100006430	arabitol/xylitol		Carbohydrate	Pentose Metabolism	genus.FD2005	0.0003827	0.0126022	0.975781	922	0.997297
metab_100008914	1-palmitoyl-2-arachidonoyl-GPC (16:0/20:4n6)		Lipid	Phosphatidylcholine (PC)	Species.fairfieldensis	0.000635812	0.0209757	0.975825	922	0.997297
metab_100008916	1-stearoyl-2-docosahexaenoyl-GPC (18:0/22:6)		Lipid	Phosphatidylcholine (PC)	genus.UBA1819	-0.000214764	0.00707818	0.975801	922	0.997297
metab_100008952	1-palmitoleoylglycerol (16:1)*		Lipid	Monoacylglycerol	class.Bacteroidia	0.000720451	0.023634	0.975688	922	0.997297
metab_100008990	1-palmitoyl-2-arachidonoyl-GPE (16:0/20:4)*		Lipid	Phosphatidylethanolamine (PE)	genus.Leuconostoc	0.000963477	0.0317563	0.975803	922	0.997297
metab_100009181	1-stearoyl-2-oleoyl-GPI (18:0/18:1)*		Lipid	Phosphatidylinositol (PI)	Species.nordii	0.00119422	0.0393796	0.975814	922	0.997297
metab_100015731	N-palmitoyl-heptadecasphingosine (d17:1/16:0)*		Lipid	Ceramides	genus.Negativibacillus	-0.000223394	0.00733474	0.975709	922	0.997297
metab_100015790	sphingomyelin (d18:2/21:0, d16:2/23:0)*		Lipid	Sphingomyelins	class.Synergistia	-0.000679607	0.0223222	0.975719	922	0.997297
metab_100015831	linolenoylcarnitine (C18:3)*		Lipid	Fatty Acid Metabolism (Acyl Carnitine, Polyunsaturated)	class.Cyanobacteriia	-0.0009268	0.0305775	0.975827	922	0.997297
metab_100019975	hexadecenedioate (C16:1-DC)*		Lipid	Fatty Acid, Dicarboxylate	order.Erysipelotrichales	-0.000397623	0.0131183	0.975826	922	0.997297
metab_100020205	hydroxyasparagine**		Amino Acid	Alanine and Aspartate Metabolism	Species.bouchesdurhonensis	-0.00058964	0.0194195	0.975784	922	0.997297
metab_100020276	sphingomyelin (d17:1/14:0, d16:1/15:0)*		Lipid	Sphingomyelins	order.Flavobacteriales	0.000569901	0.0187455	0.975753	922	0.997297
metab_100020360	8-methoxykynurenate		Amino Acid	Tryptophan Metabolism	Species.porcorum	0.000870911	0.0285769	0.975694	922	0.997297
metab_100020409	ascorbic acid 3-sulfate*		Cofactors and Vitamins	Ascorbate and Aldarate Metabolism	Species.urinimassiliense	-0.00138003	0.0454134	0.975764	922	0.997297
metab_100020478	dodecadienoate (12:2)*		Lipid	Fatty Acid, Dicarboxylate	genus.Monoglobus	0.000354591	0.0116657	0.975758	922	0.997297
metab_100020825	3-hydroxyhexanoylcarnitine (1)		Lipid	Fatty Acid Metabolism (Acyl Carnitine, Hydroxy)	genus.Agathobacter	-0.000259838	0.00856215	0.975797	922	0.997297
metab_100021000	hydroxypalmitoyl sphingomyelin (d18:1/16:0(OH))**		Lipid	Sphingomyelins	Species.faecium	-0.00019999	0.00659977	0.975833	922	0.997297
metab_100021141	3-hydroxydecanoylcarnitine		Lipid	Fatty Acid Metabolism (Acyl Carnitine, Hydroxy)	class.Verrucomicrobiae	-0.000280254	0.00923649	0.975801	922	0.997297
metab_100021141	3-hydroxydecanoylcarnitine		Lipid	Fatty Acid Metabolism (Acyl Carnitine, Hydroxy)	family.Lachnospiraceae	-0.00102984	0.0339804	0.975829	922	0.997297
metab_100021372	2-hydroxy-4-(methylthio)butanoic acid		Amino Acid	Methionine, Cysteine, SAM and Taurine Metabolism	genus.Oribacterium	0.00058628	0.0193382	0.975821	922	0.997297
metab_100021538	dibutyl sulfosuccinate		Xenobiotics	Chemical	class.Alphaproteobacteria	-0.00021187	0.00697955	0.97579	922	0.997297
metab_1134	urate		Nucleotide	Purine Metabolism, (Hypo)Xanthine/Inosine containing	Species.lenta	0.000221444	0.00728563	0.975759	922	0.997297
metab_1162	N-acetylneuraminate		Carbohydrate	Aminosugar Metabolism	Species.finegoldii	-0.00025649	0.0084595	0.975819	922	0.997297
metab_117	homovanillate (HVA)		Amino Acid	Tyrosine Metabolism	genus.Cloacibacillus	-0.00045732	0.0150261	0.975727	922	0.997297
metab_1254	glycerol		Lipid	Glycerolipid Metabolism	genus.Paraprevotella	-0.000209943	0.00690554	0.975753	922	0.997297
metab_1547	N-stearoyl-sphingosine (d18:1/18:0)*		Lipid	Ceramides	genus.Megasphaera	0.000457041	0.0150185	0.975729	922	0.997297
metab_181	laurate (12:0)		Lipid	Medium Chain Fatty Acid	family.Synergistaceae	-0.000825322	0.0271197	0.975729	922	0.997297
metab_231	arginine		Amino Acid	Urea cycle; Arginine and Proline Metabolism	family.Synergistaceae	0.000536565	0.017704	0.975829	922	0.997297
metab_272	corticosterone		Lipid	Corticosteroids	class.Verrucomicrobiae	-0.00037149	0.0122448	0.975804	922	0.997297
metab_363	myo-inositol		Lipid	Inositol Metabolism	Species.parasanguinis	-0.000519215	0.0171181	0.97581	922	0.997297
metab_480	proline		Amino Acid	Urea cycle; Arginine and Proline Metabolism	Species.parainfluenzae	0.000407013	0.0133739	0.975728	922	0.997297
metab_536	2'-deoxyuridine		Nucleotide	Pyrimidine Metabolism, Uracil containing	family.Monoglobaceae	0.000240178	0.00789473	0.975737	922	0.997297
metab_803	mannose		Carbohydrate	Fructose, Mannose and Galactose Metabolism	genus.Prevotella_7	0.000256514	0.00843752	0.975754	922	0.997297
metab_821	pseudouridine		Nucleotide	Pyrimidine Metabolism, Uracil containing	Species.obesi	0.000120677	0.00397217	0.97577	922	0.997297
metab_872	thymidine		Nucleotide	Pyrimidine Metabolism, Thymine containing	Species.bromii	8.84518e-05	0.00290789	0.975741	922	0.997297
metab_892	nonadecanoate (19:0)		Lipid	Long Chain Saturated Fatty Acid	genus.Fenollaria	-0.000629117	0.0207129	0.975776	922	0.997297
metab_999907765	X - 07765		NA	NA	genus.Intestinimonas	-0.000267632	0.0088246	0.975812	922	0.997297
metab_999911880	X - 11880		NA	NA	class.Bacteroidia	0.000571681	0.0187648	0.975703	922	0.997297
metab_999912117	X - 12117		NA	NA	family.Veillonellaceae	-0.000245453	0.00807802	0.975767	922	0.997297
metab_999912740	X - 12740		NA	NA	genus.Lachnospiraceae.NK4A136.group	0.000908801	0.0299177	0.975773	922	0.997297
metab_999915245	X - 15245		NA	NA	genus.Shuttleworthia	0.000459354	0.01516	0.975834	922	0.997297
metab_999917438	X - 17438		NA	NA	family.Pasteurellaceae	0.000523572	0.0172575	0.975804	922	0.997297
metab_999921441	X - 21441		NA	NA	genus.Eubacterium	-0.000968204	0.0317586	0.975686	922	0.997297
metab_100001251	decanoylcarnitine (C10)		Lipid	Fatty Acid Metabolism (Acyl Carnitine, Medium Chain)	Species.vulgatus	-0.000250062	0.00826276	0.975864	922	0.997297
metab_100001262	gamma-glutamyl-epsilon-lysine		Peptide	Gamma-glutamyl Amino Acid	Species.provencensis	-0.000616197	0.0203756	0.975881	922	0.997297
metab_100001577	N-acetylcitrulline		Amino Acid	Urea cycle; Arginine and Proline Metabolism	genus.Finegoldia	0.00157276	0.0519363	0.975849	922	0.997297
metab_100001755	4-vinylphenol sulfate		Xenobiotics	Benzoate Metabolism	Species.wadsworthensis	0.000550884	0.0181938	0.975852	922	0.997297
metab_100003151	linoleoylcarnitine (C18:2)*		Lipid	Fatty Acid Metabolism (Acyl Carnitine, Polyunsaturated)	Species.massiliensis	-0.000272405	0.00900205	0.975866	922	0.997297
metab_100005350	1-linolenoyl-GPC (18:3)*		Lipid	Lysophospholipid	genus.Defluviitaleaceae.UCG.011	-0.000371915	0.0122942	0.975873	922	0.997297
metab_100005717	1-palmitoyl-GPG (16:0)*		Lipid	Lysophospholipid	genus.Catenisphaera	-0.000426855	0.0141085	0.97587	922	0.997297
metab_100006005	5alpha-androstan-3alpha,17beta-diol monosulfate (2)		Lipid	Androgenic Steroids	Species.hydrogenotrophica	-0.000922731	0.0304814	0.975857	922	0.997297
metab_100008920	sphingomyelin (d18:1/17:0, d17:1/18:0, d19:1/16:0)		Lipid	Sphingomyelins	Species.muciniphila	-0.000196295	0.00648011	0.975841	922	0.997297
metab_100015833	arachidoylcarnitine (C20)*		Lipid	Fatty Acid Metabolism (Acyl Carnitine, Long Chain Saturated)	genus.UCG.005	0.000205108	0.00677696	0.975862	922	0.997297
metab_100015882	glycosyl ceramide (d18:1/20:0, d16:1/22:0)*		Lipid	Hexosylceramides (HCER)	genus.FD2005	-0.000387049	0.0127807	0.975847	922	0.997297
metab_100021709	branched-chain, straight-chain, or cyclopropyl 12:1 fatty acid*		Partially Characterized Molecules	Partially Characterized Molecules	order.Lachnospirales	0.00107704	0.0356096	0.975878	922	0.997297
metab_100021727	cis-3,4-methyleneheptanoate		Lipid	Fatty Acid, Branched	Species.pectinilyticus	-0.000470142	0.0155303	0.975856	922	0.997297
metab_100021839	2-methoxyhydroquinone sulfate (1)		Xenobiotics	Benzoate Metabolism	genus.Weissella	-0.00170739	0.0564399	0.975873	922	0.997297
metab_194	N-formylmethionine		Amino Acid	Methionine, Cysteine, SAM and Taurine Metabolism	genus.Lachnospiraceae.FCS020.group	0.000149534	0.00493662	0.975842	922	0.997297
metab_240	3-(4-hydroxyphenyl)lactate		Amino Acid	Tyrosine Metabolism	genus.Parabacteroides	0.000190764	0.00630208	0.975859	922	0.997297
metab_356	cortisol		Lipid	Corticosteroids	class.Bacteroidia	0.000358975	0.0118543	0.975849	922	0.997297
metab_452	palmitoleate (16:1n7)		Lipid	Long Chain Monounsaturated Fatty Acid	genus.UCG.003	0.00035792	0.011835	0.975881	922	0.997297
metab_999911880	X - 11880		NA	NA	genus.Papillibacter	-0.000955686	0.0315962	0.975877	922	0.997297
metab_999917438	X - 17438		NA	NA	phylum.Euryarchaeota	0.000803758	0.0265663	0.975871	922	0.997297
metab_999926107	X - 26107		NA	NA	Species.biformis	0.000361644	0.0119548	0.975874	922	0.997297
metab_1002	allantoin		Nucleotide	Purine Metabolism, (Hypo)Xanthine/Inosine containing	family.Tannerellaceae	-0.000148412	0.00490941	0.97589	922	0.9973
metab_252	succinate		Energy	TCA Cycle	Species.justesenii	0.000773174	0.0255763	0.97589	922	0.9973
metab_999921829	X - 21829		NA	NA	order.Clostridia.vadinBB60.group	-0.000396164	0.013104	0.975889	922	0.9973
metab_100000015	xanthurenate		Amino Acid	Tryptophan Metabolism	genus.Eisenbergiella	-0.000360198	0.0119295	0.975919	922	0.9973
metab_100000997	3-hydroxydecanoate		Lipid	Fatty Acid, Monohydroxy	Species.bifidum	0.000392873	0.0130127	0.975921	922	0.9973
metab_100001416	orotidine		Nucleotide	Pyrimidine Metabolism, Orotate containing	genus.Enterococcus	-0.000433699	0.0143544	0.975903	922	0.9973
metab_100001739	dihomo-linolenate (20:3n3 or n6)		Lipid	Long Chain Polyunsaturated Fatty Acid (n3 and n6)	family.Barnesiellaceae	0.00030848	0.0102099	0.975903	922	0.9973
metab_100002154	ergothioneine		Xenobiotics	Food Component/Plant	genus.Lachnospiraceae.AC2044.group	-0.000477712	0.0158166	0.975912	922	0.9973
metab_100004110	3-methyl catechol sulfate (2)		Xenobiotics	Benzoate Metabolism	Species.wadsworthia	0.000588711	0.0194881	0.975907	922	0.9973
metab_100009264	glycochenodeoxycholate glucuronide (1)		Lipid	Primary Bile Acid Metabolism	Species.faecis	-0.000618524	0.0204854	0.97592	922	0.9973
metab_100015745	glycosyl ceramide (d18:2/24:1, d18:1/24:2)*		Lipid	Hexosylceramides (HCER)	Species.plebeius	-0.000237508	0.00786585	0.975918	922	0.9973
metab_100020361	3-amino-2-piperidone		Amino Acid	Urea cycle; Arginine and Proline Metabolism	Species.uniformis	-0.000177294	0.00586656	0.975897	922	0.9973
metab_999907765	X - 07765		NA	NA	family.Ethanoligenenaceae	0.000975525	0.0322899	0.975905	922	0.9973
metab_999911795	X - 11795		NA	NA	genus.Pediococcus	-0.00115239	0.0381668	0.97592	922	0.9973
metab_999912707	X - 12707		NA	NA	genus.Latilactobacillus	0.000450301	0.014916	0.975923	922	0.9973
metab_999912849	X - 12849		NA	NA	order.Rhodospirillales	0.000682717	0.0225979	0.975905	922	0.9973
metab_999916938	X - 16938		NA	NA	family.Acidaminococcaceae	-0.000284067	0.00940292	0.975906	922	0.9973
metab_999925265	X - 25265		NA	NA	family.Lachnospiraceae	-0.00066332	0.0219667	0.975917	922	0.9973
metab_100001733	hexanoylglutamine		Lipid	Fatty Acid Metabolism (Acyl Glutamine)	class.Clostridia	-0.00140379	0.0465147	0.975931	922	0.997301
metab_100015788	sphingomyelin (d18:2/18:1)*		Lipid	Sphingomyelins	Species.nordii	0.000759825	0.0251747	0.975929	922	0.997301
metab_100020204	N-acetyl-2-aminooctanoate*		Lipid	Fatty Acid, Amino	order.Enterobacterales	0.000225287	0.00746662	0.975936	922	0.997301
metab_194	N-formylmethionine		Amino Acid	Methionine, Cysteine, SAM and Taurine Metabolism	Species.callidus	0.000169836	0.00562868	0.975936	922	0.997301
metab_999916576	X - 16576		NA	NA	Species.splanchnicus	0.000222533	0.00737544	0.975937	922	0.997301
metab_999923665	X - 23665		NA	NA	order.DTU014	-0.000975449	0.0323161	0.975927	922	0.997301
metab_100001197	10-undecenoate (11:1n1)		Lipid	Medium Chain Fatty Acid	Species.catus	-0.000245545	0.0081425	0.975949	922	0.997308
metab_100001293	N-acetylhistidine		Amino Acid	Histidine Metabolism	Species.disporicum	0.00034974	0.0115994	0.975953	922	0.997308
metab_100001426	3-(3-amino-3-carboxypropyl)uridine*		Nucleotide	Pyrimidine Metabolism, Uracil containing	genus.Victivallis	-0.000442072	0.0146588	0.975948	922	0.997308
metab_100009246	2-methylserine		Amino Acid	Glycine, Serine and Threonine Metabolism	Species.inulinivorans	-0.000194921	0.00646494	0.975954	922	0.997308
metab_1629	taurochenodeoxycholate		Lipid	Primary Bile Acid Metabolism	order.Oscillospirales	0.00251795	0.0835106	0.975953	922	0.997308
metab_999911852	X - 11852		NA	NA	genus.Lachnospira	0.000799284	0.0265142	0.975958	922	0.99731
metab_999917438	X - 17438		NA	NA	genus.Roseburia	-0.000557637	0.0185027	0.975964	922	0.997313
metab_999921796	X - 21796		NA	NA	class.Negativicutes	-0.000160502	0.00532642	0.975968	922	0.997315
metab_100001337	linolenate [alpha or gamma; (18:3n3 or 6)]		Lipid	Long Chain Polyunsaturated Fatty Acid (n3 and n6)	genus.Merdibacter	-0.000613378	0.0203638	0.975977	922	0.997316
metab_100003260	carboxyethyl-GABA		Amino Acid	Glutamate Metabolism	genus.Methanobrevibacter	0.000362528	0.0120366	0.975979	922	0.997316
metab_100015791	sphingomyelin (d18:2/23:1)*		Lipid	Sphingomyelins	family.Ruminococcaceae	-0.000918392	0.0304839	0.975972	922	0.997316
metab_100020837	2,6-dihydroxybenzoic acid		Xenobiotics	Drug - Topical Agents	genus.Bilophila	-0.000476849	0.0158319	0.975979	922	0.997316
metab_999922834	X - 22834		NA	NA	family.Prevotellaceae	0.000280382	0.00930925	0.975979	922	0.997316
metab_100001272	1-oleoyl-GPC (18:1)		Lipid	Lysophospholipid	Species.succinatutens	0.000270145	0.00897107	0.975984	922	0.997319
metab_100001257	N-acetylasparagine		Amino Acid	Alanine and Aspartate Metabolism	genus.Alloprevotella	0.000337365	0.0112059	0.975989	922	0.99732
metab_100001597	tiglylcarnitine (C5:1-DC)		Amino Acid	Leucine, Isoleucine and Valine Metabolism	family.Hafniaceae	0.000821496	0.0273353	0.976032	922	0.99732
metab_100001730	3,4-dihydroxybutyrate		Lipid	Fatty Acid, Dihydroxy	family.Streptococcaceae	0.000188076	0.00625618	0.976024	922	0.99732
metab_100001810	dimethylarginine (SDMA + ADMA)		Amino Acid	Urea cycle; Arginine and Proline Metabolism	family.Atopobiaceae	-0.000359599	0.0119553	0.976011	922	0.99732
metab_100003000	1-(1-enyl-palmitoyl)-GPE (P-16:0)*		Lipid	Lysoplasmalogen	Species.pectinilyticus	0.000258977	0.0086148	0.976024	922	0.99732
metab_100005996	octadecenedioylcarnitine (C18:1-DC)*		Lipid	Fatty Acid Metabolism (Acyl Carnitine, Dicarboxylate)	order.Oscillospirales	0.00114799	0.0381862	0.976024	922	0.99732
metab_100006005	5alpha-androstan-3alpha,17beta-diol monosulfate (2)		Lipid	Androgenic Steroids	order.Monoglobales	-0.000551424	0.0183496	0.976033	922	0.99732
metab_100006298	lignoceroyl sphingomyelin (d18:1/24:0)		Lipid	Sphingomyelins	genus.Finegoldia	-0.000791838	0.0263315	0.976016	922	0.99732
metab_100015737	ceramide (d18:1/17:0, d17:1/18:0)*		Lipid	Ceramides	class.Clostridia	-0.00092762	0.0308562	0.976024	922	0.99732
metab_100015840	dihomo-linolenoylcarnitine (C20:3n3 or 6)*		Lipid	Fatty Acid Metabolism (Acyl Carnitine, Polyunsaturated)	genus..Eubacterium..ventriosum.group	-0.000204068	0.00678639	0.976018	922	0.99732
metab_100020276	sphingomyelin (d17:1/14:0, d16:1/15:0)*		Lipid	Sphingomyelins	genus.Eubacterium	-0.000665042	0.0221133	0.976015	922	0.99732
metab_100020423	1-carboxyethylvaline	N-lactoyl valine	Amino Acid	Leucine, Isoleucine and Valine Metabolism	genus.Bilophila	0.000321321	0.0106843	0.976015	922	0.99732
metab_100020893	2,3-dihydroxy-5-methylthio-4-pentenoate (DMTPA)*		Amino Acid	Methionine, Cysteine, SAM and Taurine Metabolism	family.Atopobiaceae	0.00025797	0.00857638	0.976011	922	0.99732
metab_1004	xanthine		Nucleotide	Purine Metabolism, (Hypo)Xanthine/Inosine containing	family.Selenomonadaceae	-0.000379965	0.0126328	0.976012	922	0.99732
metab_1242	N1-methyladenosine		Nucleotide	Purine Metabolism, Adenine containing	Species.inulinivorans	-0.000163041	0.00541674	0.975994	922	0.99732
metab_231	arginine		Amino Acid	Urea cycle; Arginine and Proline Metabolism	phylum.Actinobacteriota	-0.00027059	0.00899718	0.976014	922	0.99732
metab_922	N-stearoyl-sphinganine (d18:0/18:0)*		Lipid	Dihydroceramides	Species.inops	-0.000321276	0.0106893	0.976029	922	0.99732
metab_999912680	X - 12680		NA	NA	Species.mayombei	0.00122179	0.0405873	0.975992	922	0.99732
metab_999912851	X - 12851		NA	NA	Species.intestinalis.2	-0.00100714	0.0335115	0.976031	922	0.99732
metab_999916087	X - 16087		NA	NA	genus.Weissella	0.00100483	0.0334243	0.976024	922	0.99732
metab_999923787	X - 23787		NA	NA	order.Erysipelotrichales	0.000472952	0.015712	0.975993	922	0.99732
metab_999925172	X - 25172		NA	NA	order.Saccharimonadales	-0.000474672	0.0157791	0.976008	922	0.99732
metab_100001198	myristoleate (14:1n5)		Lipid	Long Chain Monounsaturated Fatty Acid	genus.Leuconostoc	0.00115214	0.0383459	0.976037	922	0.997322
metab_100000870	saccharin		Xenobiotics	Food Component/Plant	Species.wadsworthensis	-0.000737537	0.0245736	0.976063	922	0.997323
metab_100001262	gamma-glutamyl-epsilon-lysine		Peptide	Gamma-glutamyl Amino Acid	Species.parainfluenzae	-0.000354897	0.0118241	0.976062	922	0.997323
metab_100001446	5-methyluridine (ribothymidine)		Nucleotide	Pyrimidine Metabolism, Uracil containing	family.Eubacteriaceae	-0.000361585	0.0120478	0.976064	922	0.997323
metab_100001551	1-arachidonoyl-GPC (20:4n6)*		Lipid	Lysophospholipid	Species.intestinalis.2	-0.00043677	0.0145485	0.976057	922	0.997323
metab_100006430	arabitol/xylitol		Carbohydrate	Pentose Metabolism	Species.ihumii	-0.000460844	0.0153484	0.976053	922	0.997323
metab_100009026	behenoyl dihydrosphingomyelin (d18:0/22:0)*		Lipid	Dihydrosphingomyelins	family.Butyricicoccaceae	-0.000339893	0.0113223	0.976058	922	0.997323
metab_100021208	4-vinylcatechol sulfate		Xenobiotics	Benzoate Metabolism	Species.biformis	0.000921167	0.0306916	0.976063	922	0.997323
metab_1539	1-palmitoyl-2-oleoyl-GPC (16:0/18:1)		Lipid	Phosphatidylcholine (PC)	Species.bacterium	0.000122155	0.00406869	0.976055	922	0.997323
metab_535	uridine		Nucleotide	Pyrimidine Metabolism, Uracil containing	family.Bifidobacteriaceae	9.83047e-05	0.00327224	0.97604	922	0.997323
metab_999911478	X - 11478		NA	NA	Species.fastidiosa	0.00174247	0.0580481	0.97606	922	0.997323
metab_999918886	X - 18886		NA	NA	order.Erysipelotrichales	0.000365569	0.0121791	0.976061	922	0.997323
metab_999925419	X - 25419		NA	NA	family.Erysipelotrichaceae	-0.000554912	0.0184796	0.976051	922	0.997323
metab_1442	beta-hydroxyisovalerate		Amino Acid	Leucine, Isoleucine and Valine Metabolism	Species.ovatus	0.000208369	0.00694388	0.976068	922	0.997325
metab_100001609	7-alpha-hydroxy-3-oxo-4-cholestenoate (7-Hoca)		Lipid	Sterol	class.Synergistia	-0.000495644	0.0165228	0.976076	922	0.997331
metab_100001579	2-hydroxypalmitate		Lipid	Fatty Acid, Monohydroxy	genus.TM7x	-0.000304676	0.0101578	0.976078	922	0.997331
metab_100008955	tricosanoyl sphingomyelin (d18:1/23:0)*		Lipid	Sphingomyelins	Species.hominis	-0.000168513	0.00561933	0.976083	922	0.997334
metab_100001396	7-methylxanthine		Xenobiotics	Xanthine Metabolism	Species.mitsuokai	0.000899032	0.0299962	0.976096	922	0.997337
metab_100001925	cyclo(leu-pro)		Peptide	Dipeptide	order.Veillonellales.Selenomonadales	-0.000302892	0.0101073	0.9761	922	0.997337
metab_100008991	1-palmitoyl-2-docosahexaenoyl-GPE (16:0/22:6)*		Lipid	Phosphatidylethanolamine (PE)	genus.Succinivibrio	0.000911938	0.0304219	0.976093	922	0.997337
metab_100009027	sphingomyelin (d18:0/18:0, d19:0/17:0)*		Lipid	Dihydrosphingomyelins	genus.Klebsiella	-0.000460191	0.0153555	0.976098	922	0.997337
metab_100015838	eicosenoylcarnitine (C20:1)*		Lipid	Fatty Acid Metabolism (Acyl Carnitine, Monounsaturated)	Species.togonis	-0.000470719	0.0157045	0.976095	922	0.997337
metab_100020515	2-naphthol sulfate		Xenobiotics	Chemical	Species.intestinalis.1	0.000687465	0.0229334	0.976092	922	0.997337
metab_100021711	decadienedioic acid (C10:2-DC)**		Lipid	Fatty Acid, Dicarboxylate	order.Chloroplast	0.00176105	0.0587695	0.976101	922	0.997337
metab_100000708	isovalerate (i5:0)		Amino Acid	Leucine, Isoleucine and Valine Metabolism	genus.Lactiplantibacillus	0.000522964	0.0174604	0.976112	922	0.997344
metab_100002167	12-HETE		Lipid	Eicosanoid	Species.longoviformis	0.000654127	0.0218384	0.976111	922	0.997344
metab_100020833	2-ketocaprylate		Amino Acid	Leucine, Isoleucine and Valine Metabolism	Species.excrementihominis	0.000399596	0.0133472	0.976123	922	0.99735
metab_999925422	X - 25422		NA	NA	Species.uniformis	-0.000270624	0.00903922	0.976122	922	0.99735
metab_100002458	3-methylglutaconate		Amino Acid	Leucine, Isoleucine and Valine Metabolism	genus.Collinsella	0.000274447	0.00916872	0.976127	922	0.997353
metab_100001604	hydroquinone sulfate		Xenobiotics	Drug - Topical Agents	Species.paraputrificum	-0.000940304	0.031417	0.97613	922	0.997353
metab_100001580	docosapentaenoate (n6 DPA; 22:5n6)		Lipid	Long Chain Polyunsaturated Fatty Acid (n3 and n6)	Species.massiliensis.9	-0.00118856	0.0397282	0.97614	922	0.997356
metab_100001668	1-ribosyl-imidazoleacetate*		Amino Acid	Histidine Metabolism	Species.aerofaciens	0.000265683	0.00888009	0.976138	922	0.997356
metab_100008920	sphingomyelin (d18:1/17:0, d17:1/18:0, d19:1/16:0)		Lipid	Sphingomyelins	Species.bifidum	0.000318322	0.0106401	0.97614	922	0.997356
metab_100000453	paraxanthine		Xenobiotics	Xanthine Metabolism	Species.cutis	-0.00163551	0.0546993	0.976153	922	0.99736
metab_100020241	gamma-glutamylcitrulline*		Peptide	Gamma-glutamyl Amino Acid	Species.mitsuokai	-0.000397119	0.0132806	0.976152	922	0.99736
metab_100021141	3-hydroxydecanoylcarnitine		Lipid	Fatty Acid Metabolism (Acyl Carnitine, Hydroxy)	genus.HT002	0.00122725	0.0410493	0.976156	922	0.99736
metab_100021990	3-hydroxyoctanoylcarnitine (1)		Lipid	Fatty Acid Metabolism (Acyl Carnitine, Hydroxy)	order.Erysipelotrichales	0.000379357	0.0126881	0.976155	922	0.99736
metab_240	3-(4-hydroxyphenyl)lactate		Amino Acid	Tyrosine Metabolism	genus.Clostridium.sensu.stricto.1	-0.00015365	0.00513756	0.976148	922	0.99736
metab_999924241	X - 24241		NA	NA	Species.faecis.1	-0.00138544	0.0463396	0.976156	922	0.99736
metab_100000257	glucuronate		Carbohydrate	Aminosugar Metabolism	genus.Lachnospiraceae.UCG.003	-0.000521032	0.0174618	0.976203	922	0.997362
metab_100000792	dehydroepiandrosterone sulfate (DHEA-S)		Lipid	Androgenic Steroids	Species.putredinis	0.000266498	0.00893819	0.976221	922	0.997362
metab_100001162	propionylcarnitine (C3)		Lipid	Fatty Acid Metabolism (also BCAA Metabolism)	Species.succinatutens	-0.000278713	0.00933449	0.976187	922	0.997362
metab_100001277	10-nonadecenoate (19:1n9)		Lipid	Long Chain Monounsaturated Fatty Acid	genus.Ligilactobacillus	0.000405176	0.0135825	0.976209	922	0.997362
metab_100001277	10-nonadecenoate (19:1n9)		Lipid	Long Chain Monounsaturated Fatty Acid	genus.Lachnospiraceae.UCG.003	0.00055588	0.0186298	0.976203	922	0.997362
metab_100001395	1-linoleoyl-GPC (18:2)		Lipid	Lysophospholipid	class.Alphaproteobacteria	-0.0002589	0.00867475	0.976197	922	0.997362
metab_100001593	glutarylcarnitine (C5-DC)		Amino Acid	Lysine Metabolism	order.Clostridia.UCG.014	0.000253454	0.00849625	0.976208	922	0.997362
metab_100001730	3,4-dihydroxybutyrate		Lipid	Fatty Acid, Dihydroxy	Species.hominis	0.000171808	0.00575685	0.976198	922	0.997362
metab_100002528	sulfate*		Xenobiotics	Chemical	order.Coriobacteriales	-0.000189011	0.00632944	0.976184	922	0.997362
metab_100003641	valylglycine		Peptide	Dipeptide	genus.Turicibacter	-0.00019085	0.00639996	0.976217	922	0.997362
metab_100005391	3-(3-hydroxyphenyl)propionate sulfate		Xenobiotics	Benzoate Metabolism	Species.jalaludinii	0.000935237	0.0313146	0.976181	922	0.997362
metab_100005834	9-hydroxystearate		Lipid	Fatty Acid, Monohydroxy	family.Micrococcaceae	0.00114949	0.0385458	0.976216	922	0.997362
metab_100005985	sphingomyelin (d18:2/14:0, d18:1/14:1)*		Lipid	Sphingomyelins	class.Methanobacteria	0.000515483	0.0172831	0.976213	922	0.997362
metab_100008921	1-palmitoyl-2-stearoyl-GPC (16:0/18:0)		Lipid	Phosphatidylcholine (PC)	genus.Lachnospira	-0.000173136	0.0057928	0.976163	922	0.997362
metab_100008993	1-palmitoyl-2-arachidonoyl-GPI (16:0/20:4)*		Lipid	Phosphatidylinositol (PI)	Species.massiliensis.5	-0.000723052	0.024236	0.976206	922	0.997362
metab_100009160	1-(1-enyl-palmitoyl)-2-palmitoleoyl-GPC (P-16:0/16:1)*		Lipid	Plasmalogen	genus.Holdemanella	0.000161939	0.0054308	0.976218	922	0.997362
metab_100020214	glyco-beta-muricholate**		Lipid	Primary Bile Acid Metabolism	genus..Eubacterium..brachy.group	0.000614121	0.0205887	0.976211	922	0.997362
metab_100021100	tetradecadienedioate (C14:2-DC)*		Lipid	Fatty Acid, Dicarboxylate	Species.mucilaginosa	0.00152708	0.0511365	0.976183	922	0.997362
metab_100022006	bilirubin degradation product, C17H18N2O4 (2)**		Partially Characterized Molecules	Partially Characterized Molecules	genus..Eubacterium..brachy.group	0.000386548	0.0129511	0.976196	922	0.997362
metab_1134	urate		Nucleotide	Purine Metabolism, (Hypo)Xanthine/Inosine containing	family.Christensenellaceae	-0.000164748	0.00551195	0.976162	922	0.997362
metab_466	phytanate		Xenobiotics	Food Component/Plant	Species.obesi	-0.000382574	0.0128057	0.976173	922	0.997362
metab_999911852	X - 11852		NA	NA	order.Veillonellales.Selenomonadales	0.000650646	0.0218196	0.976218	922	0.997362
metab_999912906	X - 12906		NA	NA	order.Veillonellales.Selenomonadales	-0.00015919	0.00532737	0.976168	922	0.997362
metab_999915486	X - 15486		NA	NA	family.Rikenellaceae	0.000419174	0.0140583	0.97622	922	0.997362
metab_999918899	X - 18899		NA	NA	genus.Haemophilus	-0.00036243	0.0121455	0.976201	922	0.997362
metab_999921353	X - 21353		NA	NA	genus.Enterococcus	-0.000449731	0.0150719	0.976202	922	0.997362
metab_999921834	X - 21834		NA	NA	genus.CAG.873	0.000734893	0.024644	0.976217	922	0.997362
metab_999921834	X - 21834		NA	NA	Species.luti	-0.000931889	0.0312249	0.976198	922	0.997362
metab_999924243	X - 24243		NA	NA	Species.coprophilus	-0.000986873	0.0330341	0.976174	922	0.997362
metab_100000015	xanthurenate		Amino Acid	Tryptophan Metabolism	order.Verrucomicrobiales	0.000235027	0.0079366	0.976382	922	0.997366
metab_100000258	glycerol 3-phosphate		Lipid	Glycerolipid Metabolism	Species.thetaiotaomicron	-0.000150104	0.00507644	0.976418	922	0.997366
metab_100000467	3-indoxyl sulfate		Amino Acid	Tryptophan Metabolism	genus.CAG.352	-0.000177341	0.00599731	0.976417	922	0.997366
metab_100000491	gamma-glutamylphenylalanine		Peptide	Gamma-glutamyl Amino Acid	phylum.Actinobacteriota	-0.000217065	0.00733735	0.976406	922	0.997366
metab_100000665	docosahexaenoate (DHA; 22:6n3)		Lipid	Long Chain Polyunsaturated Fatty Acid (n3 and n6)	Species.muciniphila	-0.000312264	0.0104775	0.976231	922	0.997366
metab_100000672	1-myristoyl-2-palmitoyl-GPC (14:0/16:0)		Lipid	Phosphatidylcholine (PC)	Species.ramosum	0.000463412	0.0155662	0.976257	922	0.997366
metab_100000802	acetylcarnitine (C2)		Lipid	Fatty Acid Metabolism (Acyl Carnitine, Short Chain)	Species.isoflavoniconvertens	-0.000314986	0.0106489	0.976409	922	0.997366
metab_100000997	3-hydroxydecanoate		Lipid	Fatty Acid, Monohydroxy	family.Methanobacteriaceae	0.000653607	0.0219402	0.976241	922	0.997366
metab_100000998	citramalate		Amino Acid	Glutamate Metabolism	genus.Bifidobacterium	0.000204295	0.00690807	0.976414	922	0.997366
metab_100001054	butyrylcarnitine (C4)		Lipid	Fatty Acid Metabolism (also BCAA Metabolism)	family.Atopobiaceae	-0.000591234	0.0198804	0.976281	922	0.997366
metab_100001083	indolepropionate		Amino Acid	Tryptophan Metabolism	genus.Oribacterium	-0.000909124	0.0306627	0.976353	922	0.997366
metab_100001178	3-carboxy-4-methyl-5-propyl-2-furanpropanoate (CMPF)		Lipid	Fatty Acid, Dicarboxylate	genus.Prevotella	0.00137034	0.0463477	0.976419	922	0.997366
metab_100001262	gamma-glutamyl-epsilon-lysine		Peptide	Gamma-glutamyl Amino Acid	family.Victivallaceae	0.000452093	0.0152943	0.976425	922	0.997366
metab_100001272	1-oleoyl-GPC (18:1)		Lipid	Lysophospholipid	genus.FD2005	0.000440981	0.0148778	0.976361	922	0.997366
metab_100001300	alpha-hydroxyisovalerate		Amino Acid	Leucine, Isoleucine and Valine Metabolism	order.Gastranaerophilales	0.000353728	0.0119681	0.976428	922	0.997366
metab_100001391	stearoylcarnitine (C18)		Lipid	Fatty Acid Metabolism (Acyl Carnitine, Long Chain Saturated)	genus.Shuttleworthia	-0.000250589	0.00842661	0.976283	922	0.997366
metab_100001468	N1-Methyl-2-pyridone-5-carboxamide		Cofactors and Vitamins	Nicotinate and Nicotinamide Metabolism	Species.glucerasea	0.000518514	0.0174466	0.976297	922	0.997366
metab_100001485	gamma-glutamylisoleucine*		Peptide	Gamma-glutamyl Amino Acid	genus.Barnesiella	-0.0001902	0.00638743	0.976251	922	0.997366
metab_100001501	oleoylcarnitine (C18:1)		Lipid	Fatty Acid Metabolism (Acyl Carnitine, Monounsaturated)	family.Oxalobacteraceae	-0.000416924	0.0140624	0.976354	922	0.997366
metab_100001580	docosapentaenoate (n6 DPA; 22:5n6)		Lipid	Long Chain Polyunsaturated Fatty Acid (n3 and n6)	genus.Merdibacter	0.000616999	0.0207501	0.976285	922	0.997366
metab_100001590	isobutyrylglycine		Amino Acid	Leucine, Isoleucine and Valine Metabolism	family.Eggerthellaceae	0.000235796	0.00792801	0.976279	922	0.997366
metab_100001590	isobutyrylglycine		Amino Acid	Leucine, Isoleucine and Valine Metabolism	genus.Oribacterium	-0.000519058	0.0174948	0.976337	922	0.997366
metab_100001597	tiglylcarnitine (C5:1-DC)		Amino Acid	Leucine, Isoleucine and Valine Metabolism	class.Bacilli	-0.00049208	0.0166182	0.976384	922	0.997366
metab_100001635	ectoine		Xenobiotics	Chemical	family.Peptococcaceae	-0.000472057	0.0158889	0.976305	922	0.997366
metab_100001731	indoleacetylglutamine		Amino Acid	Tryptophan Metabolism	Species.parainfluenzae	-0.000825002	0.0278914	0.976409	922	0.997366
metab_100001740	mannitol/sorbitol		Carbohydrate	Fructose, Mannose and Galactose Metabolism	Species.massiliensis.2	0.000663497	0.0223062	0.976277	922	0.997366
metab_100001757	thymol sulfate		Xenobiotics	Food Component/Plant	genus.Cloacibacillus	0.00187171	0.0630951	0.976341	922	0.997366
metab_100001868	4-allylphenol sulfate		Xenobiotics	Food Component/Plant	genus.Bifidobacterium	-0.000361163	0.0121803	0.976352	922	0.997366
metab_100001950	bilirubin (E,E)*		Cofactors and Vitamins	Hemoglobin and Porphyrin Metabolism	genus.Negativibacillus	-0.000297909	0.010038	0.976331	922	0.997366
metab_100001994	androstenediol (3beta,17beta) disulfate (2)		Lipid	Androgenic Steroids	family.Marinifilaceae	0.000328614	0.0111201	0.976432	922	0.997366
metab_100002067	pregnenediol sulfate (C21H34O5S)*		Lipid	Pregnenolone Steroids	Species.salivarius	-0.000708038	0.0237749	0.976248	922	0.997366
metab_100002106	sphingomyelin (d18:1/18:1, d18:2/18:0)		Lipid	Sphingomyelins	family.Prevotellaceae	-0.000112231	0.00377923	0.976316	922	0.997366
metab_100002167	12-HETE		Lipid	Eicosanoid	genus.Bilophila	-0.000225358	0.00758189	0.976294	922	0.997366
metab_100002196	13-HODE + 9-HODE		Lipid	Fatty Acid, Monohydroxy	family.UCG.010	-0.000282928	0.00950043	0.976249	922	0.997366
metab_100002544	4-hydroxyglutamate		Amino Acid	Glutamate Metabolism	order.Peptostreptococcales.Tissierellales	-0.000494257	0.0167195	0.976423	922	0.997366
metab_100002761	androsterone glucuronide		Lipid	Androgenic Steroids	class.Incertae.Sedis	0.00112624	0.0378259	0.976254	922	0.997366
metab_100002761	androsterone glucuronide		Lipid	Androgenic Steroids	genus.Ruminiclostridium	-0.0010071	0.034002	0.976378	922	0.997366
metab_100002875	1-(1-enyl-palmitoyl)-GPC (P-16:0)*		Lipid	Lysoplasmalogen	Species.inops	0.000225803	0.00762483	0.976381	922	0.997366
metab_100002910	1-methyl-5-imidazoleacetate		Amino Acid	Histidine Metabolism	genus.Oscillibacter	0.00053541	0.018055	0.976349	922	0.997366
metab_100002990	oleoyl-linoleoyl-glycerol (18:1/18:2) [2]		Lipid	Diacylglycerol	Species.cutis	-0.000979987	0.0331087	0.976393	922	0.997366
metab_100003169	isoleucylglycine		Peptide	Dipeptide	genus.Butyricimonas	0.000198065	0.00669107	0.976392	922	0.997366
metab_100004299	N-acetyl-1-methylhistidine*		Amino Acid	Histidine Metabolism	Species.provencensis	-0.00141396	0.0476775	0.976347	922	0.997366
metab_100005864	methyl glucopyranoside (alpha + beta)		Xenobiotics	Food Component/Plant	Species.clarus	-0.000651793	0.0220444	0.976419	922	0.997366
metab_100006105	4-methylguaiacol sulfate		Xenobiotics	Benzoate Metabolism	Species.xylaniphila	-0.00169028	0.0571978	0.976431	922	0.997366
metab_100006262	4-methoxyphenol sulfate		Amino Acid	Tyrosine Metabolism	Species.intestinalis	-0.000288251	0.00970225	0.976305	922	0.997366
metab_100006296	sphingomyelin (d18:1/22:2, d18:2/22:1, d16:1/24:2)*		Lipid	Sphingomyelins	Species.ihumii	-0.000478605	0.0160599	0.976232	922	0.997366
metab_100006298	lignoceroyl sphingomyelin (d18:1/24:0)		Lipid	Sphingomyelins	class.Vampirivibrionia	0.00027041	0.00914166	0.976409	922	0.997366
metab_100006375	3-methoxycatechol sulfate (1)		Xenobiotics	Benzoate Metabolism	Species.intestini	0.00126025	0.0424654	0.976331	922	0.997366
metab_100006435	N-acetylglucosamine/N-acetylgalactosamine		Carbohydrate	Aminosugar Metabolism	Species.intestinihominis	-0.000351134	0.0118735	0.976414	922	0.997366
metab_100008990	1-palmitoyl-2-arachidonoyl-GPE (16:0/20:4)*		Lipid	Phosphatidylethanolamine (PE)	genus.Erysipelatoclostridium	0.000281635	0.00947722	0.976299	922	0.997366
metab_100009275	methylsuccinoylcarnitine		Amino Acid	Leucine, Isoleucine and Valine Metabolism	family.Lachnospiraceae	0.00101007	0.0341868	0.976436	922	0.997366
metab_100009394	hexadecadienoate (16:2n6)		Lipid	Long Chain Polyunsaturated Fatty Acid (n3 and n6)	genus.UCG.002	0.000332812	0.0111932	0.976286	922	0.997366
metab_100010937	oleoyl-arachidonoyl-glycerol (18:1/20:4) [2]*		Lipid	Diacylglycerol	Species.vadensis	0.00149715	0.0506245	0.976414	922	0.997366
metab_100010940	diacylglycerol (16:1/18:2 [2], 16:0/18:3 [1])*		Lipid	Diacylglycerol	genus.Eggerthella	-0.000561416	0.018982	0.976412	922	0.997366
metab_100015638	2-hydroxynervonate*		Lipid	Fatty Acid, Monohydroxy	class.Gammaproteobacteria	-0.00024396	0.00824598	0.976404	922	0.997366
metab_100015681	palmitoleoyl-arachidonoyl-glycerol (16:1/20:4) [2]*		Lipid	Diacylglycerol	Species.anginosus	-0.00151788	0.0510574	0.97629	922	0.997366
metab_100015755	ceramide (d18:1/20:0, d16:1/22:0, d20:1/18:0)*		Lipid	Ceramides	Species.massiliensis.3	-0.000316784	0.010708	0.976406	922	0.997366
metab_100015786	sphingomyelin (d18:0/20:0, d16:0/22:0)*		Lipid	Dihydrosphingomyelins	Species.isoflavoniconvertens	0.000409103	0.0137385	0.976251	922	0.997366
metab_100015836	ximenoylcarnitine (C26:1)*		Lipid	Fatty Acid Metabolism (Acyl Carnitine, Monounsaturated)	class.Alphaproteobacteria	0.000227052	0.00764671	0.976319	922	0.997366
metab_100015968	carotene diol (3)		Cofactors and Vitamins	Vitamin A Metabolism	genus.Agathobacter	0.000345375	0.0116759	0.976409	922	0.997366
metab_100016069	5-dodecenoylcarnitine (C12:1)		Lipid	Fatty Acid Metabolism (Acyl Carnitine, Monounsaturated)	Species.mutans	0.000653868	0.0219994	0.976295	922	0.997366
metab_100020259	glutamine conjugate of C7H12O2*		Partially Characterized Molecules	Partially Characterized Molecules	Species.caccae	-0.000373354	0.0125991	0.976366	922	0.997366
metab_100020492	glucuronide of piperine metabolite C17H21NO3 (4)*		Xenobiotics	Food Component/Plant	genus.Flavonifractor	0.000578658	0.019582	0.976432	922	0.997366
metab_100020496	sulfate of piperine metabolite C16H19NO3 (2)*		Xenobiotics	Food Component/Plant	Species.funiformis	0.00111325	0.037517	0.976334	922	0.997366
metab_100020536	4-ethylcatechol sulfate		Xenobiotics	Benzoate Metabolism	Species.massiliensis.4	0.000774286	0.0261679	0.976401	922	0.997366
metab_100021530	S-carboxyethylcysteine		Amino Acid	Methionine, Cysteine, SAM and Taurine Metabolism	genus.Lachnospiraceae.UCG.004	-0.000336862	0.0113504	0.97633	922	0.997366
metab_100021711	decadienedioic acid (C10:2-DC)**		Lipid	Fatty Acid, Dicarboxylate	genus.Coprobacillus	-0.000828177	0.0278306	0.976267	922	0.997366
metab_100021839	2-methoxyhydroquinone sulfate (1)		Xenobiotics	Benzoate Metabolism	genus.Olsenella	-0.000908348	0.0307313	0.976426	922	0.997366
metab_100022006	bilirubin degradation product, C17H18N2O4 (2)**		Partially Characterized Molecules	Partially Characterized Molecules	genus.Acetanaerobacterium	0.000960118	0.032353	0.976332	922	0.997366
metab_111	3-hydroxyisobutyrate		Amino Acid	Leucine, Isoleucine and Valine Metabolism	genus.Adlercreutzia	0.000301859	0.0101357	0.976248	922	0.997366
metab_1114	3-aminoisobutyrate		Nucleotide	Pyrimidine Metabolism, Thymine containing	genus.Collinsella	-0.000262837	0.0088233	0.976242	922	0.997366
metab_1128	2-aminobutyrate		Amino Acid	Glutathione Metabolism	genus.Acetanaerobacterium	-0.000666778	0.0224879	0.976352	922	0.997366
metab_1162	N-acetylneuraminate		Carbohydrate	Aminosugar Metabolism	genus.Succiniclasticum	0.000371014	0.012547	0.976417	922	0.997366
metab_1648	taurocholate		Lipid	Primary Bile Acid Metabolism	Species.butyriciproducens	-0.00129835	0.0437151	0.976313	922	0.997366
metab_212	5-methylthioadenosine (MTA)		Amino Acid	Polyamine Metabolism	genus.Lactiplantibacillus	0.000509094	0.0171414	0.976313	922	0.997366
metab_266	cholesterol		Lipid	Sterol	family.Prevotellaceae	-0.000132881	0.0044832	0.976361	922	0.997366
metab_407	lysine		Amino Acid	Lysine Metabolism	Species.bacterium.1	0.000155004	0.00523865	0.976402	922	0.997366
metab_482	lactate		Carbohydrate	Glycolysis, Gluconeogenesis, and Pyruvate Metabolism	genus.Peptococcus	-0.00025435	0.00860829	0.976435	922	0.997366
metab_572	glucose		Carbohydrate	Glycolysis, Gluconeogenesis, and Pyruvate Metabolism	genus.Slackia	-0.000223099	0.00750288	0.976285	922	0.997366
metab_799	betaine		Amino Acid	Glycine, Serine and Threonine Metabolism	genus.Prevotella	0.000385827	0.0129659	0.976268	922	0.997366
metab_872	thymidine		Nucleotide	Pyrimidine Metabolism, Thymine containing	genus.Lachnospiraceae.UCG.003	-0.000245675	0.00826515	0.976294	922	0.997366
metab_923	dihydroorotate		Nucleotide	Pyrimidine Metabolism, Orotate containing	genus.Lachnospiraceae.NK4A136.group	0.000288009	0.00971654	0.97636	922	0.997366
metab_980	pentadecanoate (15:0)		Lipid	Long Chain Saturated Fatty Acid	genus.Lachnospiraceae.UCG.004	-0.000244484	0.00822502	0.976293	922	0.997366
metab_999911299	X - 11299		NA	NA	Species.massiliensis.6	-0.00244543	0.0823526	0.976317	922	0.997366
metab_999911847	X - 11847		NA	NA	Species.paraputrificum	0.00142776	0.0481848	0.976368	922	0.997366
metab_999912407	X - 12407		NA	NA	genus.Megasphaera	0.00100428	0.0338915	0.976367	922	0.997366
metab_999912844	X - 12844		NA	NA	Species.anginosus	0.00103929	0.0350589	0.976358	922	0.997366
metab_999915245	X - 15245		NA	NA	genus.Incertae.Sedis	-0.000613825	0.0207234	0.976377	922	0.997366
metab_999916576	X - 16576		NA	NA	family.Coriobacteriaceae	-0.000224145	0.00758655	0.976436	922	0.997366
metab_999918886	X - 18886		NA	NA	genus..Eubacterium..ventriosum.group	-0.000264323	0.00892548	0.976381	922	0.997366
metab_999918887	X - 18887		NA	NA	Species.distasonis	0.000213718	0.00719438	0.976308	922	0.997366
metab_999918922	X - 18922		NA	NA	Species.edouardi	0.0002249	0.00759789	0.976392	922	0.997366
metab_999921319	X - 21319		NA	NA	Species.prausnitzii	-0.000400068	0.0134641	0.976302	922	0.997366
metab_999921364	X - 21364		NA	NA	genus.Frisingicoccus	0.000426199	0.014343	0.976301	922	0.997366
metab_999924344	X - 24344		NA	NA	Species.fairfieldensis	-0.00192102	0.0646693	0.976309	922	0.997366
metab_999924494	X - 24494		NA	NA	Species.obesi	0.000320182	0.0107817	0.976315	922	0.997366
metab_999925271	X - 25271		NA	NA	Species.stercoris	0.000795361	0.0267441	0.976281	922	0.997366
metab_999925810	X - 25810		NA	NA	Species.tertium	0.000807454	0.0271037	0.97624	922	0.997366
metab_100001657	glycolithocholate sulfate*		Lipid	Secondary Bile Acid Metabolism	family.Selenomonadaceae	0.000695734	0.0235554	0.976444	922	0.997371
metab_100020214	glyco-beta-muricholate**		Lipid	Primary Bile Acid Metabolism	Species.uniformis	0.000369544	0.012514	0.976448	922	0.997371
metab_917	asparagine		Amino Acid	Alanine and Aspartate Metabolism	genus.Prevotella	-0.000327548	0.0110913	0.976447	922	0.997371
metab_100015751	glycosyl ceramide (d18:1/23:1, d17:1/24:1)*		Lipid	Hexosylceramides (HCER)	family.Defluviitaleaceae	-0.000380573	0.012889	0.976451	922	0.997372
metab_100000258	glycerol 3-phosphate		Lipid	Glycerolipid Metabolism	Species.sedimentorum	0.00024645	0.00851212	0.976909	922	0.997374
metab_100000282	N-acetylglutamate		Amino Acid	Glutamate Metabolism	Species.distasonis	-0.000184193	0.0063553	0.976885	922	0.997374
metab_100000463	indolelactate		Amino Acid	Tryptophan Metabolism	Species.longicatena	0.000196772	0.00670043	0.976578	922	0.997374
metab_100000467	3-indoxyl sulfate		Amino Acid	Tryptophan Metabolism	Species.colihominis	0.000593102	0.020242	0.976631	922	0.997374
metab_100000626	sphingosine 1-phosphate		Lipid	Sphingosines	order.Synergistales	0.000513703	0.0176601	0.976801	922	0.997374
metab_100000626	sphingosine 1-phosphate		Lipid	Sphingosines	genus.Escherichia.Shigella	0.000126395	0.00430932	0.976607	922	0.997374
metab_100000656	1-stearoyl-GPI (18:0)		Lipid	Lysophospholipid	class.Actinobacteria	0.000195225	0.00661854	0.976475	922	0.997374
metab_100000656	1-stearoyl-GPI (18:0)		Lipid	Lysophospholipid	Species.magna	-0.000991902	0.0339194	0.976677	922	0.997374
metab_100000708	isovalerate (i5:0)		Amino Acid	Leucine, Isoleucine and Valine Metabolism	family.Anaerofustaceae	0.000461627	0.0159232	0.976878	922	0.997374
metab_100000882	3-hydroxymyristate		Lipid	Fatty Acid, Monohydroxy	Species.eutactus	0.000216029	0.00739339	0.976696	922	0.997374
metab_100000936	3-methyl-2-oxobutyrate		Amino Acid	Leucine, Isoleucine and Valine Metabolism	genus.Leuconostoc	0.000530478	0.0180718	0.976589	922	0.997374
metab_100000961	homoarginine		Amino Acid	Urea cycle; Arginine and Proline Metabolism	Species.merdae	0.000234908	0.00804129	0.976701	922	0.997374
metab_100000963	homocitrulline		Amino Acid	Urea cycle; Arginine and Proline Metabolism	Species.johnsonii	0.00057274	0.0196421	0.976745	922	0.997374
metab_100001002	EDTA		Xenobiotics	Chemical	genus.Mitsuokella	0.000425224	0.0145418	0.976679	922	0.997374
metab_100001040	1-linoleoylglycerol (18:2)		Lipid	Monoacylglycerol	order.Gastranaerophilales	-0.000437937	0.0149239	0.976596	922	0.997374
metab_100001055	isobutyrylcarnitine (C4)		Amino Acid	Leucine, Isoleucine and Valine Metabolism	genus.Anaerostipes	-0.000515044	0.0176815	0.976768	922	0.997374
metab_100001104	N-acetyltyrosine		Amino Acid	Tyrosine Metabolism	family.Actinomycetaceae	0.00061663	0.0209259	0.976498	922	0.997374
metab_100001121	pyridoxate		Cofactors and Vitamins	Vitamin B6 Metabolism	family.Eubacteriaceae	-0.000976665	0.0333037	0.976611	922	0.997374
metab_100001211	sebacate (C10-DC)		Lipid	Fatty Acid, Dicarboxylate	Species.glucerasea	-0.000512619	0.0173988	0.976502	922	0.997374
metab_100001263	1-palmitoyl-GPC (16:0)		Lipid	Lysophospholipid	Species.microfusus	0.000657276	0.0224854	0.976687	922	0.997374
metab_100001267	piperine		Xenobiotics	Food Component/Plant	genus.Cloacibacillus	-0.0015997	0.0545832	0.976626	922	0.997374
metab_100001269	campesterol		Lipid	Sterol	phylum.Bacteroidota	-0.00064701	0.0220218	0.976568	922	0.997374
metab_100001272	1-oleoyl-GPC (18:1)		Lipid	Lysophospholipid	family.Ruminococcaceae	0.00080512	0.0273432	0.976516	922	0.997374
metab_100001274	N-acetylthreonine		Amino Acid	Glycine, Serine and Threonine Metabolism	genus.HT002	-0.000780009	0.0268979	0.976872	922	0.997374
metab_100001278	10-heptadecenoate (17:1n7)		Lipid	Long Chain Monounsaturated Fatty Acid	Species.succinatiphilus	-0.00112594	0.0382162	0.976502	922	0.997374
metab_100001294	gamma-glutamylglycine		Peptide	Gamma-glutamyl Amino Acid	Species.evryensis	0.000734996	0.0250963	0.976642	922	0.997374
metab_100001295	gamma-glutamyltryptophan		Peptide	Gamma-glutamyl Amino Acid	Species.cateniformis	0.000282003	0.00967773	0.97676	922	0.997374
metab_100001320	erythronate*		Carbohydrate	Aminosugar Metabolism	genus..Eubacterium..nodatum.group	0.000432446	0.0148607	0.976791	922	0.997374
metab_100001334	N-acetylproline		Amino Acid	Urea cycle; Arginine and Proline Metabolism	genus.Erysipelotrichaceae.UCG.003	0.0001891	0.00647679	0.976714	922	0.997374
metab_100001403	5-acetylamino-6-amino-3-methyluracil		Xenobiotics	Xanthine Metabolism	genus.Adlercreutzia	-0.000587852	0.0201867	0.976775	922	0.997374
metab_100001404	indolebutyrate		Amino Acid	Tryptophan Metabolism	Species.coprophilus	0.000535998	0.0184438	0.976822	922	0.997374
metab_100001425	5,6-dihydrouridine		Nucleotide	Pyrimidine Metabolism, Uracil containing	family.Lachnospiraceae	-0.000464221	0.0157805	0.976538	922	0.997374
metab_100001425	5,6-dihydrouridine		Nucleotide	Pyrimidine Metabolism, Uracil containing	Species.fastidiosa	-0.000670717	0.0231611	0.976904	922	0.997374
metab_100001446	5-methyluridine (ribothymidine)		Nucleotide	Pyrimidine Metabolism, Uracil containing	genus..Bacteroides..pectinophilus.group	0.000250751	0.00857261	0.976672	922	0.997374
metab_100001461	1-stearoyl-GPE (18:0)		Lipid	Lysophospholipid	genus.Roseburia	0.000345705	0.011909	0.976848	922	0.997374
metab_100001502	gamma-glutamyl-2-aminobutyrate		Peptide	Gamma-glutamyl Amino Acid	genus.Lachnospiraceae.UCG.009	-0.000454522	0.015427	0.976502	922	0.997374
metab_100001509	2-methylbutyrylcarnitine (C5)		Amino Acid	Leucine, Isoleucine and Valine Metabolism	family.Hungateiclostridiaceae	-0.000611307	0.0211083	0.976903	922	0.997374
metab_100001510	phenol sulfate		Amino Acid	Tyrosine Metabolism	Species.bacterium.2	0.000391958	0.0135213	0.976881	922	0.997374
metab_100001567	1-palmitoyl-GPE (16:0)		Lipid	Lysophospholipid	family.Prevotellaceae	0.000151866	0.00518996	0.976663	922	0.997374
metab_100001567	1-palmitoyl-GPE (16:0)		Lipid	Lysophospholipid	family.Anaerovoracaceae	-0.000381364	0.0131631	0.976893	922	0.997374
metab_100001580	docosapentaenoate (n6 DPA; 22:5n6)		Lipid	Long Chain Polyunsaturated Fatty Acid (n3 and n6)	Species.caccae.1	-0.00129889	0.044651	0.9768	922	0.997374
metab_100001604	hydroquinone sulfate		Xenobiotics	Drug - Topical Agents	class.Verrucomicrobiae	-0.000425586	0.014695	0.976902	922	0.997374
metab_100001612	N-acetyl-aspartyl-glutamate (NAAG)		Amino Acid	Glutamate Metabolism	family.Eggerthellaceae	-0.000176211	0.00600928	0.976613	922	0.997374
metab_100001655	1-palmitoyl-GPI (16:0)		Lipid	Lysophospholipid	genus.UCG.005	-0.000299579	0.0103345	0.97688	922	0.997374
metab_100001730	3,4-dihydroxybutyrate		Lipid	Fatty Acid, Dihydroxy	genus.Merdibacter	-0.000366857	0.0124571	0.976513	922	0.997374
metab_100001734	N6-acetyllysine		Amino Acid	Lysine Metabolism	phylum.Firmicutes	-0.000545848	0.0187767	0.976815	922	0.997374
metab_100001767	pyrraline		Xenobiotics	Food Component/Plant	genus.Barnesiella	-0.000281127	0.00963045	0.976718	922	0.997374
metab_100001777	1-oleoyl-GPI (18:1)		Lipid	Lysophospholipid	genus.Victivallis	-0.000810747	0.0275408	0.976522	922	0.997374
metab_100001851	N-acetylserine		Amino Acid	Glycine, Serine and Threonine Metabolism	Species.hydrogenotrophica	0.000419644	0.0143305	0.976645	922	0.997374
metab_100001882	glycosyl-N-stearoyl-sphingosine (d18:1/18:0)		Lipid	Hexosylceramides (HCER)	genus.Allisonella	0.000370365	0.0127238	0.976785	922	0.997374
metab_100001956	N-methylproline		Amino Acid	Urea cycle; Arginine and Proline Metabolism	Species.senegalensis	-0.00138313	0.0470904	0.976575	922	0.997374
metab_100001987	5alpha-androstan-3beta,17beta-diol disulfate		Lipid	Androgenic Steroids	order.Bacteroidales	-0.000860719	0.0296737	0.976866	922	0.997374
metab_100001989	glycocholenate sulfate*		Lipid	Secondary Bile Acid Metabolism	genus.Eubacterium	-0.000678007	0.0229863	0.976476	922	0.997374
metab_100001992	androstenediol (3beta,17beta) disulfate (1)		Lipid	Androgenic Steroids	genus.Caproiciproducens	-0.000876197	0.0298638	0.9766	922	0.997374
metab_100001993	pregnenediol disulfate (C21H34O8S2)*		Lipid	Pregnenolone Steroids	order.Acholeplasmatales	0.00064979	0.0221231	0.976575	922	0.997374
metab_100002014	5alpha-pregnan-3beta,20alpha-diol monosulfate (2)		Lipid	Progestin Steroids	genus.FD2005	-0.000725266	0.0248708	0.976742	922	0.997374
metab_100002018	5alpha-androstan-3alpha,17beta-diol monosulfate (1)		Lipid	Androgenic Steroids	phylum.Firmicutes	-0.00135888	0.0460933	0.976488	922	0.997374
metab_100002028	androstenediol (3beta,17beta) monosulfate (1)		Lipid	Androgenic Steroids	genus.Lachnospiraceae.UCG.004	0.000335156	0.0114022	0.976557	922	0.997374
metab_100002094	gamma-CEHC		Cofactors and Vitamins	Tocopherol Metabolism	genus.FD2005	-0.000593096	0.0202509	0.976642	922	0.997374
metab_100002102	N-acetyl-beta-alanine		Nucleotide	Pyrimidine Metabolism, Uracil containing	genus.Lactiplantibacillus	-0.000429939	0.0146841	0.976649	922	0.997374
metab_100002152	andro steroid monosulfate C19H28O6S (1)*		Lipid	Androgenic Steroids	genus.CAG.56	0.000315261	0.0106959	0.976492	922	0.997374
metab_100002458	3-methylglutaconate		Amino Acid	Leucine, Isoleucine and Valine Metabolism	Species.xylaniphila	0.000868507	0.0294468	0.976477	922	0.997374
metab_100002679	gamma-carboxyglutamate		Amino Acid	Glutamate Metabolism	genus.Pseudomonas	0.000557399	0.0191408	0.976775	922	0.997374
metab_100002796	cis-4-decenoate (10:1n6)*		Lipid	Medium Chain Fatty Acid	Species.minuta	-0.00135215	0.0460661	0.97659	922	0.997374
metab_100002953	16-hydroxypalmitate		Lipid	Fatty Acid, Monohydroxy	genus.Anaerostipes	-0.000263345	0.00898238	0.976618	922	0.997374
metab_100003119	N-oleoyltaurine		Lipid	Endocannabinoid	family.UCG.011	0.000472577	0.0163027	0.976881	922	0.997374
metab_100003169	isoleucylglycine		Peptide	Dipeptide	genus.Paraprevotella	0.000126827	0.00430597	0.976509	922	0.997374
metab_100003258	2-O-methylascorbic acid		Cofactors and Vitamins	Ascorbate and Aldarate Metabolism	Species.porcorum	-0.000514176	0.0174935	0.976558	922	0.997374
metab_100003397	trimethylamine N-oxide		Lipid	Phospholipid Metabolism	family.Rikenellaceae	0.000440411	0.0150346	0.976637	922	0.997374
metab_100003415	N6-methyllysine		Amino Acid	Lysine Metabolism	family.Sutterellaceae	-0.000466195	0.0158975	0.976612	922	0.997374
metab_100003641	valylglycine		Peptide	Dipeptide	genus.Lactococcus	-0.000297847	0.0101832	0.976673	922	0.997374
metab_100004322	2-aminophenol sulfate		Xenobiotics	Food Component/Plant	genus.Papillibacter	-0.00151793	0.052109	0.976768	922	0.997374
metab_100004326	3-acetylphenol sulfate		Xenobiotics	Chemical	genus.Anaerotruncus	-0.000658142	0.0223072	0.97647	922	0.997374
metab_100005372	1-(1-enyl-oleoyl)-GPE (P-18:1)*		Lipid	Lysoplasmalogen	genus.Erysipelotrichaceae.UCG.003	0.000143526	0.00488735	0.976579	922	0.997374
metab_100005372	1-(1-enyl-oleoyl)-GPE (P-18:1)*		Lipid	Lysoplasmalogen	genus.Atopobium	-0.000632519	0.0218171	0.976878	922	0.997374
metab_100005864	methyl glucopyranoside (alpha + beta)		Xenobiotics	Food Component/Plant	Species.salivarius	0.00109999	0.037912	0.97686	922	0.997374
metab_100006005	5alpha-androstan-3alpha,17beta-diol monosulfate (2)		Lipid	Androgenic Steroids	family.Oxalobacteraceae	-0.000758823	0.0257191	0.976469	922	0.997374
metab_100006115	arabonate/xylonate		Carbohydrate	Pentose Metabolism	genus.Lactobacillus	0.000287748	0.00981725	0.976624	922	0.997374
metab_100006260	6-hydroxyindole sulfate		Xenobiotics	Chemical	genus.Fusicatenibacter	-0.000346596	0.0118597	0.976692	922	0.997374
metab_100006282	umbelliferone sulfate		Xenobiotics	Food Component/Plant	class.Lentisphaeria	-0.00141486	0.0484271	0.976699	922	0.997374
metab_100006298	lignoceroyl sphingomyelin (d18:1/24:0)		Lipid	Sphingomyelins	Species.urinimassiliense	0.000842877	0.0290812	0.976884	922	0.997374
metab_100006361	dopamine 3-O-sulfate		Amino Acid	Tyrosine Metabolism	genus.Subdoligranulum	0.000408452	0.0140067	0.976743	922	0.997374
metab_100006370	3beta-hydroxy-5-cholestenoate		Lipid	Sterol	genus.Lactococcus	0.000322172	0.0111083	0.976869	922	0.997374
metab_100006614	adipoylcarnitine (C6-DC)		Lipid	Fatty Acid Metabolism (Acyl Carnitine, Dicarboxylate)	family.Synergistaceae	-0.000827237	0.028034	0.976466	922	0.997374
metab_100006726	linoleoyl ethanolamide		Lipid	Endocannabinoid	genus.Peptococcus	0.000282702	0.00976304	0.976906	922	0.997374
metab_100008916	1-stearoyl-2-docosahexaenoyl-GPC (18:0/22:6)		Lipid	Phosphatidylcholine (PC)	genus.Akkermansia	0.000175493	0.0060423	0.976836	922	0.997374
metab_100008956	sphingomyelin (d18:2/23:0, d18:1/23:1, d17:1/24:1)*		Lipid	Sphingomyelins	Species.intestinihominis	-0.000425001	0.0145294	0.976671	922	0.997374
metab_100008980	1-stearoyl-2-linoleoyl-GPC (18:0/18:2)*		Lipid	Phosphatidylcholine (PC)	genus.Acetanaerobacterium	0.000476495	0.0162464	0.976609	922	0.997374
metab_100008985	1-palmitoyl-2-dihomo-linolenoyl-GPC (16:0/20:3n3 or 6)*		Lipid	Phosphatidylcholine (PC)	genus.Anaerosporobacter	0.000469332	0.0161949	0.976887	922	0.997374
metab_100008985	1-palmitoyl-2-dihomo-linolenoyl-GPC (16:0/20:3n3 or 6)*		Lipid	Phosphatidylcholine (PC)	Species.senegalensis	0.000341305	0.0117716	0.976876	922	0.997374
metab_100009038	myristoyl dihydrosphingomyelin (d18:0/14:0)*		Lipid	Dihydrosphingomyelins	genus.Alloprevotella	0.00025709	0.00882836	0.976775	922	0.997374
metab_100009038	myristoyl dihydrosphingomyelin (d18:0/14:0)*		Lipid	Dihydrosphingomyelins	Species.inulinivorans	0.000178149	0.00610393	0.976723	922	0.997374
metab_100009162	1-(1-enyl-palmitoyl)-2-palmitoyl-GPC (P-16:0/16:0)*		Lipid	Plasmalogen	genus.Phascolarctobacterium	-0.000155891	0.00534188	0.976725	922	0.997374
metab_100009329	ascorbic acid 2-sulfate		Cofactors and Vitamins	Ascorbate and Aldarate Metabolism	order.Rhodospirillales	0.000287866	0.00988629	0.976777	922	0.997374
metab_100010927	linoleoyl-linolenoyl-glycerol (18:2/18:3) [2]*		Lipid	Diacylglycerol	family.Barnesiellaceae	0.000374613	0.0127404	0.976549	922	0.997374
metab_100010936	oleoyl-arachidonoyl-glycerol (18:1/20:4) [1]*		Lipid	Diacylglycerol	genus.Finegoldia	-0.00121678	0.0420197	0.976905	922	0.997374
metab_100010941	linoleoyl-linoleoyl-glycerol (18:2/18:2) [1]*		Lipid	Diacylglycerol	Species.timonensis	0.00134523	0.0463219	0.976839	922	0.997374
metab_100010942	linoleoyl-linoleoyl-glycerol (18:2/18:2) [2]*		Lipid	Diacylglycerol	Species.scindens	0.00179514	0.0616954	0.976794	922	0.997374
metab_100015609	N-palmitoyl-sphingadienine (d18:2/16:0)*		Lipid	Ceramides	family.Peptococcaceae	0.000257636	0.00889486	0.976899	922	0.997374
metab_100015637	2-hydroxybehenate		Lipid	Fatty Acid, Monohydroxy	genus.Sanguibacteroides	-0.000579785	0.0198673	0.976725	922	0.997374
metab_100015638	2-hydroxynervonate*		Lipid	Fatty Acid, Monohydroxy	Species.longicatena	0.000233215	0.00803786	0.97686	922	0.997374
metab_100015731	N-palmitoyl-heptadecasphingosine (d17:1/16:0)*		Lipid	Ceramides	Species.massiliensis.1	-0.000173301	0.00589593	0.976557	922	0.997374
metab_100015744	ceramide (d18:2/24:1, d18:1/24:2)*		Lipid	Ceramides	Species.clarus	-0.000315306	0.0107515	0.976611	922	0.997374
metab_100015835	cerotoylcarnitine (C26)*		Lipid	Fatty Acid Metabolism (Acyl Carnitine, Long Chain Saturated)	genus.Colidextribacter	0.000237973	0.00819868	0.976851	922	0.997374
metab_100015840	dihomo-linolenoylcarnitine (C20:3n3 or 6)*		Lipid	Fatty Acid Metabolism (Acyl Carnitine, Polyunsaturated)	Species.inulinivorans	-0.000150106	0.00508559	0.97646	922	0.997374
metab_100015965	ethyl alpha-glucopyranoside		Xenobiotics	Food Component/Plant	Species.secunda	-0.00156141	0.0538464	0.976873	922	0.997374
metab_100016038	(N(1) + N(8))-acetylspermidine		Amino Acid	Polyamine Metabolism	Species.fairfieldensis	0.000793689	0.0272245	0.976749	922	0.997374
metab_100019972	dodecenedioate (C12:1-DC)*		Lipid	Fatty Acid, Dicarboxylate	Species.massiliensis.3	-0.000326046	0.0111143	0.976603	922	0.997374
metab_100019978	octadecenedioate (C18:1-DC)		Lipid	Fatty Acid, Dicarboxylate	family.Coriobacteriales.Incertae.Sedis	0.000273741	0.00939684	0.976767	922	0.997374
metab_100020203	3-hydroxystachydrine*		Xenobiotics	Food Component/Plant	genus.Streptococcus	-0.000713606	0.0245972	0.976862	922	0.997374
metab_100020205	hydroxyasparagine**		Amino Acid	Alanine and Aspartate Metabolism	genus.Eisenbergiella	0.000293486	0.0101266	0.976886	922	0.997374
metab_100020343	tetradecadienoate (14:2)*		Lipid	Long Chain Polyunsaturated Fatty Acid (n3 and n6)	genus.Caproiciproducens	-0.000665608	0.0227297	0.976645	922	0.997374
metab_100020361	3-amino-2-piperidone		Amino Acid	Urea cycle; Arginine and Proline Metabolism	genus.Hafnia.Obesumbacterium	-0.000594991	0.0203984	0.976737	922	0.997374
metab_100020414	6-bromotryptophan		Amino Acid	Tryptophan Metabolism	Species.pectinoschiza	-0.00016397	0.00563426	0.97679	922	0.997374
metab_100020479	indoleacetoylcarnitine*		Amino Acid	Tryptophan Metabolism	Species.microfusus	-0.00137653	0.047203	0.976742	922	0.997374
metab_100020487	N-acetyl-isoputreanine		Amino Acid	Polyamine Metabolism	Species.angulatum	-0.000691489	0.0236507	0.976682	922	0.997374
metab_100020497	sulfate of piperine metabolite C16H19NO3 (3)*		Xenobiotics	Food Component/Plant	genus.Barnesiella	-0.000423309	0.0145777	0.976841	922	0.997374
metab_100020504	sulfate of piperine metabolite C18H21NO3 (3)*		Xenobiotics	Food Component/Plant	family.Sutterellaceae	-0.000406062	0.0138681	0.976648	922	0.997374
metab_100020823	lithocholate sulfate (1)		Lipid	Secondary Bile Acid Metabolism	class.Bacteroidia	0.000831799	0.0284463	0.976679	922	0.997374
metab_100020851	3-ethylcatechol sulfate (1)		Xenobiotics	Food Component/Plant	family.Marinifilaceae	0.00050617	0.017239	0.976583	922	0.997374
metab_100020893	2,3-dihydroxy-5-methylthio-4-pentenoate (DMTPA)*		Amino Acid	Methionine, Cysteine, SAM and Taurine Metabolism	order.Veillonellales.Selenomonadales	0.000111296	0.00380325	0.976661	922	0.997374
metab_100021103	pregnenetriol sulfate*		Lipid	Pregnenolone Steroids	Species.thetaiotaomicron	0.000241802	0.00821375	0.976521	922	0.997374
metab_100021331	metabolonic lactone sulfate		Partially Characterized Molecules	Partially Characterized Molecules	Species.paraputrificum	0.000706771	0.0243716	0.976871	922	0.997374
metab_100021363	vanillic acid glycine		Xenobiotics	Food Component/Plant	genus.Agathobacter	-0.00047337	0.0162591	0.97678	922	0.997374
metab_100021372	2-hydroxy-4-(methylthio)butanoic acid		Amino Acid	Methionine, Cysteine, SAM and Taurine Metabolism	family.Rikenellaceae	0.000329562	0.0112217	0.976577	922	0.997374
metab_100021457	(2-butoxyethoxy)acetic acid		Xenobiotics	Chemical	family.Oxalobacteraceae	0.000516567	0.0178122	0.976871	922	0.997374
metab_100021502	(2 or 3)-decenoate (10:1n7 or n8)		Lipid	Medium Chain Fatty Acid	genus.Odoribacter	0.000301367	0.0103356	0.976745	922	0.997374
metab_100021538	dibutyl sulfosuccinate		Xenobiotics	Chemical	Species.luti	0.000341806	0.0117955	0.976889	922	0.997374
metab_100021707	3-bromo-5-chloro-2,6-dihydroxybenzoic acid*		Xenobiotics	Chemical	genus.Shuttleworthia	0.000317285	0.0109128	0.976812	922	0.997374
metab_100021709	branched-chain, straight-chain, or cyclopropyl 12:1 fatty acid*		Partially Characterized Molecules	Partially Characterized Molecules	genus.Faecalicoccus	-0.00120137	0.0408919	0.976569	922	0.997374
metab_100021727	cis-3,4-methyleneheptanoate		Lipid	Fatty Acid, Branched	genus.Prevotellaceae.NK3B31.group	-0.000484156	0.016721	0.976907	922	0.997374
metab_100021990	3-hydroxyoctanoylcarnitine (1)		Lipid	Fatty Acid Metabolism (Acyl Carnitine, Hydroxy)	Species.justesenii	0.00108895	0.0371664	0.976633	922	0.997374
metab_1021	5-oxoproline		Amino Acid	Glutathione Metabolism	genus.Escherichia.Shigella	0.000103826	0.00356467	0.97677	922	0.997374
metab_1053	3-ureidopropionate		Nucleotide	Pyrimidine Metabolism, Uracil containing	Species.muciniphila	-0.000154992	0.00532973	0.976807	922	0.997374
metab_1084	N-acetylvaline		Amino Acid	Leucine, Isoleucine and Valine Metabolism	Species.glucerasea	-0.000298431	0.0102557	0.976792	922	0.997374
metab_1087	erucate (22:1n9)		Lipid	Long Chain Monounsaturated Fatty Acid	family.Enterobacteriaceae	-0.000231475	0.0079455	0.976765	922	0.997374
metab_1110	N-acetylalanine		Amino Acid	Alanine and Aspartate Metabolism	genus.Anaerosporobacter	-0.000472789	0.0162851	0.976846	922	0.997374
metab_1124	citrate		Energy	TCA Cycle	order.Lactobacillales	0.000121826	0.0041291	0.976469	922	0.997374
metab_1124	citrate		Energy	TCA Cycle	genus.Family.XIII.UCG.001	-0.000128207	0.00438463	0.97668	922	0.997374
metab_1134	urate		Nucleotide	Purine Metabolism, (Hypo)Xanthine/Inosine containing	Species.mitsuokai	-0.000247909	0.00845963	0.976628	922	0.997374
metab_1231	dihomo-linoleate (20:2n6)		Lipid	Long Chain Polyunsaturated Fatty Acid (n3 and n6)	Species.hadrus	0.000424334	0.0144273	0.976543	922	0.997374
metab_1268	gamma-glutamylleucine		Peptide	Gamma-glutamyl Amino Acid	family.Enterococcaceae	0.000233628	0.00804264	0.976832	922	0.997374
metab_1342	3-methoxytyrosine		Amino Acid	Tyrosine Metabolism	genus.Succiniclasticum	0.000327509	0.0112119	0.976703	922	0.997374
metab_1442	beta-hydroxyisovalerate		Amino Acid	Leucine, Isoleucine and Valine Metabolism	genus.Frisingicoccus	-0.000288394	0.00984007	0.976625	922	0.997374
metab_1528	1-palmitoyl-2-linoleoyl-GPI (16:0/18:2)		Lipid	Phosphatidylinositol (PI)	genus.Turicibacter	-0.000275706	0.00943188	0.976687	922	0.997374
metab_1629	taurochenodeoxycholate		Lipid	Primary Bile Acid Metabolism	family.Methanobacteriaceae	-0.00138581	0.0471214	0.976545	922	0.997374
metab_179	9,10-DiHOME		Lipid	Fatty Acid, Dihydroxy	order.Clostridia.vadinBB60.group	-0.000347182	0.0119521	0.976833	922	0.997374
metab_1869	2-hydroxyhippurate (salicylurate)		Xenobiotics	Benzoate Metabolism	Species.salyersiae	-0.00136178	0.0470303	0.976907	922	0.997374
metab_192	N-acetylputrescine		Amino Acid	Polyamine Metabolism	Species.bacterium.1	0.000165484	0.00569227	0.976814	922	0.997374
metab_2050	eicosapentaenoate (EPA; 20:5n3)		Lipid	Long Chain Polyunsaturated Fatty Acid (n3 and n6)	family.Oxalobacteraceae	-0.000600635	0.020691	0.976848	922	0.997374
metab_2054	ethylmalonate		Amino Acid	Leucine, Isoleucine and Valine Metabolism	genus.Negativibacillus	0.000292828	0.0100331	0.976723	922	0.997374
metab_212	5-methylthioadenosine (MTA)		Amino Acid	Polyamine Metabolism	family.Victivallaceae	-0.000474655	0.0163049	0.976782	922	0.997374
metab_234	aspartate		Amino Acid	Alanine and Aspartate Metabolism	genus.UCG.009	-0.00031882	0.0109268	0.976729	922	0.997374
metab_235	2-hydroxyphenylacetate		Amino Acid	Phenylalanine Metabolism	Species.omnicolens	-0.00110462	0.0380761	0.976862	922	0.997374
metab_266	cholesterol		Lipid	Sterol	order.Pseudomonadales	0.000509386	0.0175406	0.976839	922	0.997374
metab_313	sphinganine		Lipid	Sphingolipid Synthesis	genus.Clostridium.sensu.stricto.1	-0.000173932	0.00597989	0.976802	922	0.997374
metab_330	fumarate		Energy	TCA Cycle	genus.Christensenella	-0.000462783	0.0159686	0.976886	922	0.997374
metab_330	fumarate		Energy	TCA Cycle	Species.pectinilyticus	-0.000293724	0.0099891	0.976549	922	0.997374
metab_358	hypotaurine		Amino Acid	Methionine, Cysteine, SAM and Taurine Metabolism	order.Peptostreptococcales.Tissierellales	0.000319842	0.0110129	0.976837	922	0.997374
metab_363	myo-inositol		Lipid	Inositol Metabolism	genus.Olsenella	-0.000325021	0.0111542	0.97676	922	0.997374
metab_415	methionine		Amino Acid	Methionine, Cysteine, SAM and Taurine Metabolism	family.Hafniaceae	0.000369061	0.0125605	0.976566	922	0.997374
metab_439	stearate (18:0)		Lipid	Long Chain Saturated Fatty Acid	genus.Merdibacter	0.000380069	0.0130996	0.97686	922	0.997374
metab_444	ornithine		Amino Acid	Urea cycle; Arginine and Proline Metabolism	genus.Leuconostoc	-0.000731315	0.0249396	0.976613	922	0.997374
metab_480	proline		Amino Acid	Urea cycle; Arginine and Proline Metabolism	genus.Butyricicoccus	0.00020523	0.00699801	0.97661	922	0.997374
metab_482	lactate		Carbohydrate	Glycolysis, Gluconeogenesis, and Pyruvate Metabolism	Species.isoflavoniconvertens	0.000343039	0.0117414	0.976699	922	0.997374
metab_501	salicylate		Xenobiotics	Drug - Topical Agents	order.Chloroplast	0.003143	0.107711	0.976728	922	0.997374
metab_537	trans-urocanate		Amino Acid	Histidine Metabolism	genus.Erysipelotrichaceae.UCG.003	0.000232695	0.0079354	0.976613	922	0.997374
metab_796	alpha-ketobutyrate		Amino Acid	Methionine, Cysteine, SAM and Taurine Metabolism	phylum.Proteobacteria	-0.000300676	0.0101936	0.976475	922	0.997374
metab_796	alpha-ketobutyrate		Amino Acid	Methionine, Cysteine, SAM and Taurine Metabolism	Species.callidus	-0.000315445	0.0107925	0.976689	922	0.997374
metab_815	tyrosine		Amino Acid	Tyrosine Metabolism	Species.bacterium.1	-0.00012917	0.00437807	0.976469	922	0.997374
metab_825	uracil		Nucleotide	Pyrimidine Metabolism, Uracil containing	genus.Intestinimonas	0.000183561	0.00629768	0.976754	922	0.997374
metab_999907765	X - 07765		NA	NA	genus.Lachnospiraceae.UCG.004	0.000243625	0.00841334	0.976905	922	0.997374
metab_999911795	X - 11795		NA	NA	Species.cutis	0.00100623	0.0343609	0.976645	922	0.997374
metab_999911843	X - 11843		NA	NA	genus.Lachnospira	-0.000913622	0.0312626	0.976692	922	0.997374
metab_999911849	X - 11849		NA	NA	phylum.Verrucomicrobiota	-0.000640054	0.0220161	0.976814	922	0.997374
metab_999912101	X - 12101		NA	NA	genus.Phascolarctobacterium	-0.000238596	0.00809597	0.976496	922	0.997374
metab_999912111	X - 12111		NA	NA	Species.urinimassiliense	0.00243361	0.0837588	0.976827	922	0.997374
metab_999912112	X - 12112		NA	NA	Species.hadrus	-0.00077197	0.0263684	0.976651	922	0.997374
metab_999912680	X - 12680		NA	NA	Species.longoviformis	0.00128678	0.0442023	0.976782	922	0.997374
metab_999912729	X - 12729		NA	NA	phylum.Patescibacteria	0.000815276	0.0280472	0.976817	922	0.997374
metab_999912816	X - 12816		NA	NA	genus.Fournierella	-0.000693655	0.0236412	0.976599	922	0.997374
metab_999913684	X - 13684		NA	NA	genus.Ruminiclostridium	-0.000801307	0.0275289	0.976785	922	0.997374
metab_999913684	X - 13684		NA	NA	Species.thetaiotaomicron	-0.00026445	0.0090697	0.976746	922	0.997374
metab_999914939	X - 14939		NA	NA	Species.togonis	-0.000664176	0.0225639	0.976524	922	0.997374
metab_999915245	X - 15245		NA	NA	Species.putredinis	-0.000339317	0.011581	0.976632	922	0.997374
metab_999915486	X - 15486		NA	NA	family.Clostridiaceae	0.000287047	0.00974503	0.976508	922	0.997374
metab_999915728	X - 15728		NA	NA	Species.bifidum	0.00086466	0.029371	0.976521	922	0.997374
metab_999916935	X - 16935		NA	NA	genus.Senegalimassilia	0.000415341	0.0141242	0.976547	922	0.997374
metab_999917357	X - 17357		NA	NA	Species.luti	-0.000463872	0.0158784	0.9767	922	0.997374
metab_999917438	X - 17438		NA	NA	Species.wadsworthensis	0.000375245	0.0127303	0.976491	922	0.997374
metab_999917676	X - 17676		NA	NA	Species.nordii	0.000842235	0.0287539	0.976639	922	0.997374
metab_999918913	X - 18913		NA	NA	Species.porcorum	0.000845845	0.0287728	0.976554	922	0.997374
metab_999918921	X - 18921		NA	NA	genus.Agathobacter	-0.000439774	0.0149226	0.976496	922	0.997374
metab_999921258	X - 21258		NA	NA	family.Ruminococcaceae	0.0023917	0.0811965	0.976508	922	0.997374
metab_999921383	X - 21383		NA	NA	genus.Desulfovibrio	-0.00034078	0.011756	0.976881	922	0.997374
metab_999921441	X - 21441		NA	NA	class.Cyanobacteriia	0.00128653	0.0439971	0.976679	922	0.997374
metab_999921796	X - 21796		NA	NA	Species.biformis	-0.000269943	0.00917507	0.976535	922	0.997374
metab_999921829	X - 21829		NA	NA	genus.Intestinimonas	0.000282586	0.00968144	0.976721	922	0.997374
metab_999923593	X - 23593		NA	NA	Species.timonensis	0.000793698	0.0272227	0.976747	922	0.997374
metab_999923636	X - 23636		NA	NA	Species.microfusus	-0.000817747	0.0278204	0.976557	922	0.997374
metab_999923639	X - 23639		NA	NA	genus.Catenibacterium	-0.00022179	0.00756215	0.976609	922	0.997374
metab_999924328	X - 24328		NA	NA	order.Flavobacteriales	0.000628281	0.0214262	0.976614	922	0.997374
metab_999924344	X - 24344		NA	NA	phylum.Patescibacteria	0.000800222	0.0272334	0.976565	922	0.997374
metab_999924422	X - 24422		NA	NA	genus.Lachnospiraceae.UCG.009	0.000591051	0.0201472	0.976603	922	0.997374
metab_999924544	X - 24544		NA	NA	family.Desulfovibrionaceae	-0.000275179	0.0093739	0.976587	922	0.997374
metab_999924546	X - 24546		NA	NA	class.Actinobacteria	-0.000308431	0.0106144	0.976825	922	0.997374
metab_999924757	X - 24757		NA	NA	order.Methanobacteriales	-0.00120221	0.0410301	0.976631	922	0.997374
metab_999924811	X - 24811		NA	NA	genus.Fusicatenibacter	0.000460019	0.0157636	0.976726	922	0.997374
metab_999925371	X - 25371		NA	NA	family.Erysipelatoclostridiaceae	0.00021051	0.00717855	0.976612	922	0.997374
metab_999925419	X - 25419		NA	NA	genus.Lachnospiraceae.AC2044.group	-0.000617916	0.0210602	0.9766	922	0.997374
metab_999926108	X - 26108		NA	NA	Species.coprocola	0.000181638	0.00623126	0.976752	922	0.997374
metab_381	2-aminoadipate		Amino Acid	Lysine Metabolism	genus.UC5.1.2E3	-0.000290187	0.0100255	0.976915	922	0.997379
metab_100010936	oleoyl-arachidonoyl-glycerol (18:1/20:4) [1]*		Lipid	Diacylglycerol	genus.Granulicatella	-0.00100631	0.0347756	0.976921	922	0.997383
metab_100001426	3-(3-amino-3-carboxypropyl)uridine*		Nucleotide	Pyrimidine Metabolism, Uracil containing	family.Eggerthellaceae	0.000143044	0.00494599	0.976934	922	0.997385
metab_100005717	1-palmitoyl-GPG (16:0)*		Lipid	Lysophospholipid	Species.obeum	-0.00024399	0.0084333	0.976926	922	0.997385
metab_100009028	N-palmitoyl-sphinganine (d18:0/16:0)		Lipid	Dihydroceramides	class.Bacilli	0.000373296	0.0129076	0.976934	922	0.997385
metab_100020215	N-methylhydroxyproline**		Amino Acid	Urea cycle; Arginine and Proline Metabolism	Species.salyersiae	0.00099891	0.0345485	0.97694	922	0.997385
metab_297	sphingosine		Lipid	Sphingosines	genus.Cloacibacillus	0.000639195	0.0221052	0.976938	922	0.997385
metab_397	leucine		Amino Acid	Leucine, Isoleucine and Valine Metabolism	order.Bifidobacteriales	-0.000120986	0.00418437	0.97694	922	0.997385
metab_999921471	X - 21471		NA	NA	genus.Atopobium	0.00107673	0.0372217	0.976929	922	0.997385
metab_999921834	X - 21834		NA	NA	genus.Lacticaseibacillus	-0.00100273	0.034681	0.976941	922	0.997385
metab_100000263	imidazole lactate		Amino Acid	Histidine Metabolism	genus..Eubacterium..fissicatena.group	0.00040852	0.0141406	0.976959	922	0.997386
metab_100000841	oxalate (ethanedioate)		Cofactors and Vitamins	Ascorbate and Aldarate Metabolism	Species.massiliensis.1	-0.000156399	0.00541269	0.976955	922	0.997386
metab_100000997	3-hydroxydecanoate		Lipid	Fatty Acid, Monohydroxy	genus.TM7x	0.000442101	0.0153009	0.976956	922	0.997386
metab_100001658	taurolithocholate 3-sulfate		Lipid	Secondary Bile Acid Metabolism	Species.ovatus	-0.000540324	0.0186966	0.976951	922	0.997386
metab_100001733	hexanoylglutamine		Lipid	Fatty Acid Metabolism (Acyl Glutamine)	Species.obesi	0.000409979	0.014189	0.976956	922	0.997386
metab_100002028	androstenediol (3beta,17beta) monosulfate (1)		Lipid	Androgenic Steroids	genus.Lachnospira	-0.000340459	0.0117803	0.97695	922	0.997386
metab_100004299	N-acetyl-1-methylhistidine*		Amino Acid	Histidine Metabolism	Species.hominis	0.000309049	0.0106943	0.976952	922	0.997386
metab_100020515	2-naphthol sulfate		Xenobiotics	Chemical	genus..Clostridium..innocuum.group	0.000938118	0.0324742	0.97696	922	0.997386
metab_999911849	X - 11849		NA	NA	class.Clostridia	-0.0022578	0.0781611	0.976962	922	0.997386
metab_100001412	N2,N2-dimethylguanosine		Nucleotide	Purine Metabolism, Guanine containing	genus.Alistipes	-0.000212988	0.00737901	0.97698	922	0.997388
metab_100001540	glutamine_degradant*		Partially Characterized Molecules	Partially Characterized Molecules	Species.fragilis	-0.000282312	0.0097803	0.976978	922	0.997388
metab_100002152	andro steroid monosulfate C19H28O6S (1)*		Lipid	Androgenic Steroids	phylum.Synergistota	0.000988051	0.0342332	0.976981	922	0.997388
metab_100002500	formiminoglutamate		Amino Acid	Histidine Metabolism	class.Lentisphaeria	0.00073572	0.0254923	0.976982	922	0.997388
metab_100006642	glycodeoxycholate 3-sulfate		Lipid	Secondary Bile Acid Metabolism	Species.muciniphila	0.00043562	0.0150953	0.976984	922	0.997388
metab_100019801	3-hydroxyoleoylcarnitine		Lipid	Fatty Acid Metabolism (Acyl Carnitine, Hydroxy)	Species.tertium	0.00082638	0.0286309	0.97698	922	0.997388
metab_1648	taurocholate		Lipid	Primary Bile Acid Metabolism	family.Defluviitaleaceae	0.000752567	0.0260746	0.976981	922	0.997388
metab_999911483	X - 11483		NA	NA	genus.CAG.56	-0.000414503	0.0143572	0.976974	922	0.997388
metab_999913844	X - 13844		NA	NA	order.Clostridiales	-0.000416089	0.0144091	0.976969	922	0.997388
metab_999921470	X - 21470		NA	NA	genus..Clostridium..innocuum.group	0.000801329	0.027754	0.976973	922	0.997388
metab_100006726	linoleoyl ethanolamide		Lipid	Endocannabinoid	phylum.Desulfobacterota	0.000290362	0.0100639	0.976989	922	0.997389
metab_999912830	X - 12830		NA	NA	family.Hafniaceae	0.00147159	0.0510062	0.97699	922	0.997389
metab_100000007	carnitine		Lipid	Carnitine Metabolism	Species.clarus	0.000231238	0.0080157	0.976992	922	0.997389
metab_100000802	acetylcarnitine (C2)		Lipid	Fatty Acid Metabolism (Acyl Carnitine, Short Chain)	Species.pectinoschiza	-0.000189203	0.00656011	0.976998	922	0.997392
metab_100001274	N-acetylthreonine		Amino Acid	Glycine, Serine and Threonine Metabolism	family.Streptococcaceae	-0.000164453	0.00570489	0.977009	922	0.997392
metab_100001320	erythronate*		Carbohydrate	Aminosugar Metabolism	family.Barnesiellaceae	0.000180618	0.00626298	0.977	922	0.997392
metab_100006098	3-hydroxypyridine sulfate		Xenobiotics	Chemical	genus.Monoglobus	0.00066109	0.022932	0.977008	922	0.997392
metab_100015966	carotene diol (1)		Cofactors and Vitamins	Vitamin A Metabolism	genus..Eubacterium..ventriosum.group	-0.000291807	0.0101241	0.977012	922	0.997392
metab_1002	allantoin		Nucleotide	Purine Metabolism, (Hypo)Xanthine/Inosine containing	genus.Phascolarctobacterium	9.87268e-05	0.00342382	0.977002	922	0.997392
metab_533	urea		Amino Acid	Urea cycle; Arginine and Proline Metabolism	genus.Family.XIII.UCG.001	0.000194242	0.00673907	0.977012	922	0.997392
metab_999924307	X - 24307		NA	NA	genus.Cloacibacillus	0.000644232	0.0223494	0.97701	922	0.997392
metab_100001392	laurylcarnitine (C12)		Lipid	Fatty Acid Metabolism (Acyl Carnitine, Medium Chain)	genus..Eubacterium..ventriosum.group	0.00028776	0.00998555	0.977016	922	0.997393
metab_100001550	homostachydrine*		Xenobiotics	Food Component/Plant	Species.ovatus	-0.000405054	0.0140572	0.977019	922	0.997393
metab_100002254	stearoyl ethanolamide		Lipid	Endocannabinoid	Species.mitsuokai	0.000258426	0.00896968	0.977022	922	0.997393
metab_100003001	1-(1-enyl-stearoyl)-GPE (P-18:0)*		Lipid	Lysoplasmalogen	order.Synergistales	0.000530437	0.0184107	0.977022	922	0.997393
metab_100001778	1-linoleoyl-GPI (18:2)*		Lipid	Lysophospholipid	Species.intestinihominis	0.000468169	0.0162531	0.977027	922	0.997396
metab_100000773	3-hydroxyoctanoate		Lipid	Fatty Acid, Monohydroxy	genus.Subdoligranulum	0.000341917	0.0118716	0.97703	922	0.997396
metab_100002500	formiminoglutamate		Amino Acid	Histidine Metabolism	Species.massiliensis.5	-0.000675998	0.0234737	0.977032	922	0.997397
metab_100001391	stearoylcarnitine (C18)		Lipid	Fatty Acid Metabolism (Acyl Carnitine, Long Chain Saturated)	Species.eggerthii	-0.000201728	0.00701117	0.977053	922	0.997397
metab_100001405	1-methylxanthine		Xenobiotics	Xanthine Metabolism	Species.massiliensis.4	-0.000769421	0.0267442	0.977055	922	0.997397
metab_100001654	1-arachidonoyl-GPI (20:4)*		Lipid	Lysophospholipid	Species.massiliensis.3	-0.000282853	0.0098325	0.977057	922	0.997397
metab_100004110	3-methyl catechol sulfate (2)		Xenobiotics	Benzoate Metabolism	Species.microfusus	-0.0015492	0.053854	0.977057	922	0.997397
metab_100004227	2-aminooctanoate		Lipid	Fatty Acid, Amino	family.Defluviitaleaceae	-0.000430006	0.0149351	0.977037	922	0.997397
metab_100004634	3-methoxytyramine sulfate		Amino Acid	Tyrosine Metabolism	Species.anginosus	0.000675123	0.0234706	0.977059	922	0.997397
metab_100008920	sphingomyelin (d18:1/17:0, d17:1/18:0, d19:1/16:0)		Lipid	Sphingomyelins	genus.Incertae.Sedis	0.000329278	0.0114497	0.977064	922	0.997397
metab_100020241	gamma-glutamylcitrulline*		Peptide	Gamma-glutamyl Amino Acid	Species.massiliensis.3	-0.000266838	0.00926835	0.977038	922	0.997397
metab_100020833	2-ketocaprylate		Amino Acid	Leucine, Isoleucine and Valine Metabolism	genus.Pseudomonas	0.00073591	0.0255774	0.977053	922	0.997397
metab_100021530	S-carboxyethylcysteine		Amino Acid	Methionine, Cysteine, SAM and Taurine Metabolism	genus..Eubacterium..nodatum.group	0.000835889	0.0290629	0.977061	922	0.997397
metab_132	3-phosphoglycerate		Carbohydrate	Glycolysis, Gluconeogenesis, and Pyruvate Metabolism	family.Coriobacteriales.Incertae.Sedis	0.000229409	0.00796854	0.977039	922	0.997397
metab_197	S-adenosylhomocysteine (SAH)		Amino Acid	Methionine, Cysteine, SAM and Taurine Metabolism	genus.Paraprevotella	-0.000115689	0.00402284	0.977064	922	0.997397
metab_999912544	X - 12544		NA	NA	Species.sedimentorum	0.00126213	0.0438893	0.977065	922	0.997397
metab_999915245	X - 15245		NA	NA	genus.Fournierella	-0.000524177	0.0182216	0.977057	922	0.997397
metab_999925371	X - 25371		NA	NA	genus.Pseudomonas	-0.000528706	0.0183765	0.977054	922	0.997397
metab_100000776	palmitoylcarnitine (C16)		Lipid	Fatty Acid Metabolism (Acyl Carnitine, Long Chain Saturated)	Species.mitsuokai	0.000358794	0.0124995	0.977107	922	0.9974
metab_100001112	3-hydroxylaurate		Lipid	Fatty Acid, Monohydroxy	Species.togonis	0.000713209	0.0248343	0.977095	922	0.9974
metab_100001571	1-arachidonoyl-GPE (20:4n6)*		Lipid	Lysophospholipid	family.Monoglobaceae	-0.00026634	0.00927448	0.977096	922	0.9974
metab_100001655	1-palmitoyl-GPI (16:0)		Lipid	Lysophospholipid	Species.formicigenerans	-0.000321123	0.0111864	0.977105	922	0.9974
metab_100001740	mannitol/sorbitol		Carbohydrate	Fructose, Mannose and Galactose Metabolism	Species.clarus	-0.0005712	0.0198853	0.977091	922	0.9974
metab_100002106	sphingomyelin (d18:1/18:1, d18:2/18:0)		Lipid	Sphingomyelins	Species.caccae	-0.00012729	0.00443275	0.977098	922	0.9974
metab_100003260	carboxyethyl-GABA		Amino Acid	Glutamate Metabolism	Species.callidus	-0.000182307	0.00634812	0.977096	922	0.9974
metab_100006614	adipoylcarnitine (C6-DC)		Lipid	Fatty Acid Metabolism (Acyl Carnitine, Dicarboxylate)	family.Marinifilaceae	0.000331939	0.0115636	0.977106	922	0.9974
metab_100015835	cerotoylcarnitine (C26)*		Lipid	Fatty Acid Metabolism (Acyl Carnitine, Long Chain Saturated)	order.Coriobacteriales	-0.000241673	0.00841811	0.977103	922	0.9974
metab_1024	pantothenate		Cofactors and Vitamins	Pantothenate and CoA Metabolism	genus.Lachnospiraceae.UCG.010	0.000211531	0.00736506	0.977094	922	0.9974
metab_231	arginine		Amino Acid	Urea cycle; Arginine and Proline Metabolism	Species.bacterium.1	0.0001506	0.00524123	0.977083	922	0.9974
metab_62	12,13-DiHOME		Lipid	Fatty Acid, Dihydroxy	genus.Prevotella_7	-0.000299289	0.0104261	0.977106	922	0.9974
metab_872	thymidine		Nucleotide	Pyrimidine Metabolism, Thymine containing	genus.Anaerosporobacter	0.000368564	0.0128328	0.977094	922	0.9974
metab_999912740	X - 12740		NA	NA	class.Bacteroidia	-0.00148812	0.0518311	0.977102	922	0.9974
metab_999913507	X - 13507		NA	NA	Species.dispar	-0.000606468	0.0211067	0.977084	922	0.9974
metab_999916964	X - 16964		NA	NA	genus.Oscillospira	-0.000273357	0.00951208	0.97708	922	0.9974
metab_999923593	X - 23593		NA	NA	Species.magna	-0.000924782	0.0322157	0.977106	922	0.9974
metab_999923639	X - 23639		NA	NA	Species.piger	0.000589855	0.0205262	0.977081	922	0.9974
metab_100009406	palmitoleoylcarnitine (C16:1)*		Lipid	Fatty Acid Metabolism (Acyl Carnitine, Monounsaturated)	genus.Gordonibacter	0.000558688	0.0194672	0.977111	922	0.997402
metab_100001456	7-methylguanine		Nucleotide	Purine Metabolism, Guanine containing	Species.excrementihominis	-0.000252802	0.00881006	0.977115	922	0.997404
metab_100001662	deoxycarnitine		Lipid	Carnitine Metabolism	genus.Romboutsia	-0.000155163	0.00541047	0.977128	922	0.997408
metab_100004541	acisoga		Amino Acid	Polyamine Metabolism	genus.Leuconostoc	-0.000841934	0.0293518	0.977123	922	0.997408
metab_466	phytanate		Xenobiotics	Food Component/Plant	genus.Subdoligranulum	-0.000472564	0.0164791	0.977129	922	0.997408
metab_93	alpha-ketoglutarate		Energy	TCA Cycle	order.Acidaminococcales	-0.000175797	0.00613042	0.977129	922	0.997408
metab_999924475	X - 24475		NA	NA	order.Coriobacteriales	-0.000535022	0.0186525	0.977123	922	0.997408
metab_100005391	3-(3-hydroxyphenyl)propionate sulfate		Xenobiotics	Benzoate Metabolism	genus.Oscillibacter	0.000481747	0.0168029	0.977134	922	0.997408
metab_100020487	N-acetyl-isoputreanine		Amino Acid	Polyamine Metabolism	family.Eubacteriaceae	0.000688214	0.0240025	0.977132	922	0.997408
metab_100002167	12-HETE		Lipid	Eicosanoid	genus.Catenibacterium	0.000171503	0.00598343	0.97714	922	0.99741
metab_100002749	S-methylcysteine		Amino Acid	Methionine, Cysteine, SAM and Taurine Metabolism	genus.Limosilactobacillus	0.000478844	0.0167057	0.977139	922	0.99741
metab_100001033	beta-sitosterol		Lipid	Sterol	Species.rubiinfantis	-0.000830851	0.0289968	0.977148	922	0.997412
metab_100001181	docosapentaenoate (n3 DPA; 22:5n3)		Lipid	Long Chain Polyunsaturated Fatty Acid (n3 and n6)	Species.pleomorphus	0.00130586	0.0455702	0.977145	922	0.997412
metab_100020479	indoleacetoylcarnitine*		Amino Acid	Tryptophan Metabolism	genus.Subdoligranulum	-0.00052076	0.0181752	0.977148	922	0.997412
metab_100001404	indolebutyrate		Amino Acid	Tryptophan Metabolism	family.Bifidobacteriaceae	-0.000211728	0.00739152	0.977154	922	0.997416
metab_340	glycine		Amino Acid	Glycine, Serine and Threonine Metabolism	order.Bacteroidales	-0.000334756	0.0116878	0.977157	922	0.997416
metab_100000551	4-methyl-2-oxopentanoate		Amino Acid	Leucine, Isoleucine and Valine Metabolism	Species.hydrogenotrophica	-0.000351018	0.0122772	0.977197	922	0.997418
metab_100000672	1-myristoyl-2-palmitoyl-GPC (14:0/16:0)		Lipid	Phosphatidylcholine (PC)	genus.Butyricimonas	-0.000341759	0.0119375	0.977167	922	0.997418
metab_100001073	androsterone sulfate		Lipid	Androgenic Steroids	family.Hydrogenoanaerobacterium	-0.000966505	0.0338059	0.977198	922	0.997418
metab_100001613	tetradecanedioate (C14-DC)		Lipid	Fatty Acid, Dicarboxylate	Species.pectinilyticus	0.000376423	0.0131527	0.977175	922	0.997418
metab_100002152	andro steroid monosulfate C19H28O6S (1)*		Lipid	Androgenic Steroids	genus.Family.XIII.AD3011.group	-0.000506917	0.0177063	0.977167	922	0.997418
metab_100003415	N6-methyllysine		Amino Acid	Lysine Metabolism	genus.Hungatella	-0.000675317	0.0235896	0.977168	922	0.997418
metab_100006435	N-acetylglucosamine/N-acetylgalactosamine		Carbohydrate	Aminosugar Metabolism	order.Chloroplast	-0.000694413	0.0242887	0.977198	922	0.997418
metab_100008976	1-stearoyl-2-linoleoyl-GPE (18:0/18:2)*		Lipid	Phosphatidylethanolamine (PE)	family.Micrococcaceae	-0.00105699	0.0369292	0.977172	922	0.997418
metab_100009009	1-(1-enyl-palmitoyl)-2-linoleoyl-GPC (P-16:0/18:2)*		Lipid	Plasmalogen	genus.Family.XIII.UCG.001	0.000201073	0.00702751	0.97718	922	0.997418
metab_100020343	tetradecadienoate (14:2)*		Lipid	Long Chain Polyunsaturated Fatty Acid (n3 and n6)	genus.Phocea	0.000762337	0.0266544	0.977189	922	0.997418
metab_100021331	metabolonic lactone sulfate		Partially Characterized Molecules	Partially Characterized Molecules	genus.Lachnospiraceae.UCG.009	0.000820475	0.0286785	0.977183	922	0.997418
metab_181	laurate (12:0)		Lipid	Medium Chain Fatty Acid	order.Chloroplast	-0.00114887	0.0401746	0.977193	922	0.997418
metab_800	cysteine		Amino Acid	Methionine, Cysteine, SAM and Taurine Metabolism	Species.massiliensis.2	-0.000310289	0.0108359	0.977162	922	0.997418
metab_827	cytidine		Nucleotide	Pyrimidine Metabolism, Cytidine containing	genus.Olsenella	0.000511244	0.0178703	0.977183	922	0.997418
metab_881	cytosine		Nucleotide	Pyrimidine Metabolism, Cytidine containing	Species.isoflavoniconvertens	0.000519226	0.0181594	0.977196	922	0.997418
metab_999918886	X - 18886		NA	NA	family.Acidaminococcaceae	0.000192236	0.00671865	0.97718	922	0.997418
metab_999918921	X - 18921		NA	NA	Species.eutactus	0.000248534	0.00868571	0.977179	922	0.997418
metab_999923587	X - 23587		NA	NA	genus.Oribacterium	0.000868235	0.0303572	0.97719	922	0.997418
metab_100000042	3-methylhistidine		Amino Acid	Histidine Metabolism	genus.Lachnospiraceae.NK4B4.group	-0.00152038	0.0533089	0.977254	922	0.997421
metab_100000708	isovalerate (i5:0)		Amino Acid	Leucine, Isoleucine and Valine Metabolism	genus.Intestinimonas	0.000162536	0.0056982	0.977251	922	0.997421
metab_100001112	3-hydroxylaurate		Lipid	Fatty Acid, Monohydroxy	family.Peptococcaceae	0.00036885	0.0129043	0.977203	922	0.997421
metab_100001167	pro-hydroxy-pro		Amino Acid	Urea cycle; Arginine and Proline Metabolism	genus.Lachnospiraceae.FCS020.group	-0.000301487	0.0105567	0.977223	922	0.997421
metab_100001485	gamma-glutamylisoleucine*		Peptide	Gamma-glutamyl Amino Acid	genus.Megasphaera	-0.000367984	0.0128915	0.977234	922	0.997421
metab_100001767	pyrraline		Xenobiotics	Food Component/Plant	genus.Enterorhabdus	-0.000386387	0.0135354	0.977233	922	0.997421
metab_100001778	1-linoleoyl-GPI (18:2)*		Lipid	Lysophospholipid	genus.Mitsuokella	0.000409728	0.0143592	0.977242	922	0.997421
metab_100001876	sphinganine-1-phosphate		Lipid	Sphingolipid Synthesis	genus..Eubacterium..siraeum.group	0.000129176	0.00452838	0.977249	922	0.997421
metab_100002070	2-hydroxyglutarate		Lipid	Fatty Acid, Dicarboxylate	family.Hafniaceae	0.000595665	0.020879	0.977246	922	0.997421
metab_100002253	cinnamoylglycine		Xenobiotics	Food Component/Plant	Species.senegalensis	0.00107918	0.0377918	0.977225	922	0.997421
metab_100005986	sphingomyelin (d18:1/24:1, d18:2/24:0)*		Lipid	Sphingomyelins	class.Synergistia	0.000571187	0.0200028	0.977226	922	0.997421
metab_100008928	2-hydroxybutyrate/2-hydroxyisobutyrate		Amino Acid	Glutathione Metabolism	Species.tanakaei	-0.000735538	0.0257697	0.977236	922	0.997421
metab_100009038	myristoyl dihydrosphingomyelin (d18:0/14:0)*		Lipid	Dihydrosphingomyelins	family.Erysipelotrichaceae	-0.000213452	0.00747221	0.977217	922	0.997421
metab_100010925	palmitoyl-arachidonoyl-glycerol (16:0/20:4) [2]*		Lipid	Diacylglycerol	family.Marinifilaceae	-0.000405307	0.0142147	0.977259	922	0.997421
metab_100010940	diacylglycerol (16:1/18:2 [2], 16:0/18:3 [1])*		Lipid	Diacylglycerol	genus.Citrobacter	0.00109721	0.0384428	0.977237	922	0.997421
metab_100010949	stearoyl-arachidonoyl-glycerol (18:0/20:4) [1]*		Lipid	Diacylglycerol	genus.UC5.1.2E3	-0.000386782	0.0135576	0.977247	922	0.997421
metab_100015744	ceramide (d18:2/24:1, d18:1/24:2)*		Lipid	Ceramides	genus.Lachnospiraceae.FCS020.group	0.000227352	0.00796481	0.977234	922	0.997421
metab_100015745	glycosyl ceramide (d18:2/24:1, d18:1/24:2)*		Lipid	Hexosylceramides (HCER)	genus.Eisenbergiella	0.00030749	0.0107799	0.97725	922	0.997421
metab_100020492	glucuronide of piperine metabolite C17H21NO3 (4)*		Xenobiotics	Food Component/Plant	genus.Atopobium	0.00185399	0.0649841	0.977246	922	0.997421
metab_1547	N-stearoyl-sphingosine (d18:1/18:0)*		Lipid	Ceramides	genus.Prevotella	-0.000556533	0.0194848	0.97722	922	0.997421
metab_331	gamma-glutamylglutamate		Peptide	Gamma-glutamyl Amino Acid	genus.Actinomyces	-0.00061803	0.0216376	0.97722	922	0.997421
metab_460	phenylalanine		Amino Acid	Phenylalanine Metabolism	Species.scindens	0.000741681	0.0260118	0.977259	922	0.997421
metab_815	tyrosine		Amino Acid	Tyrosine Metabolism	order.Veillonellales.Selenomonadales	-0.00012245	0.00429352	0.977254	922	0.997421
metab_821	pseudouridine		Nucleotide	Pyrimidine Metabolism, Uracil containing	Species.massiliensis.6	-0.000392486	0.013751	0.977236	922	0.997421
metab_999911880	X - 11880		NA	NA	order.Methanobacteriales	-0.000691928	0.0242689	0.977261	922	0.997421
metab_999914939	X - 14939		NA	NA	genus.Family.XIII.UCG.001	-0.000295624	0.0103624	0.977247	922	0.997421
metab_999916935	X - 16935		NA	NA	Species.massiliensis.3	0.000498597	0.0174812	0.977252	922	0.997421
metab_999917654	X - 17654		NA	NA	genus.Desulfovibrio	0.000243976	0.00855521	0.977256	922	0.997421
metab_100015788	sphingomyelin (d18:2/18:1)*		Lipid	Sphingomyelins	class.Saccharimonadia	0.000340634	0.0119491	0.977264	922	0.997422
metab_498	retinol (Vitamin A)		Cofactors and Vitamins	Vitamin A Metabolism	phylum.Firmicutes	-0.000643051	0.0225704	0.977277	922	0.997433
metab_100000445	theobromine		Xenobiotics	Xanthine Metabolism	Species.comes	-0.000478054	0.0168228	0.977336	922	0.997437
metab_100000665	docosahexaenoate (DHA; 22:6n3)		Lipid	Long Chain Polyunsaturated Fatty Acid (n3 and n6)	Species.inulinivorans	-0.000273454	0.00961826	0.977325	922	0.997437
metab_100001102	dodecanedioate (C12-DC)		Lipid	Fatty Acid, Dicarboxylate	genus.Solobacterium	0.000560026	0.0196984	0.977326	922	0.997437
metab_100001198	myristoleate (14:1n5)		Lipid	Long Chain Monounsaturated Fatty Acid	family.Hafniaceae	-0.000933463	0.0328216	0.977317	922	0.997437
metab_100001274	N-acetylthreonine		Amino Acid	Glycine, Serine and Threonine Metabolism	family.Succinivibrionaceae	0.000570816	0.0200561	0.977301	922	0.997437
metab_100001462	1-stearoyl-GPG (18:0)		Lipid	Lysophospholipid	genus.Cloacibacillus	-0.000542898	0.019108	0.97734	922	0.997437
metab_100001569	1-oleoyl-GPE (18:1)		Lipid	Lysophospholipid	genus..Ruminococcus..gauvreauii.group	-0.000206687	0.00727138	0.97733	922	0.997437
metab_100001755	4-vinylphenol sulfate		Xenobiotics	Benzoate Metabolism	family.Succinivibrionaceae	0.00152982	0.0538139	0.977327	922	0.997437
metab_100001977	beta-cryptoxanthin		Cofactors and Vitamins	Vitamin A Metabolism	Species.fastidiosa	0.00230255	0.0809806	0.977323	922	0.997437
metab_100001989	glycocholenate sulfate*		Lipid	Secondary Bile Acid Metabolism	genus..Ruminococcus..gauvreauii.group	0.000200017	0.00702583	0.977295	922	0.997437
metab_100002196	13-HODE + 9-HODE		Lipid	Fatty Acid, Monohydroxy	genus.Bacteroides	-0.000408566	0.0143605	0.977309	922	0.997437
metab_100002500	formiminoglutamate		Amino Acid	Histidine Metabolism	order.Erysipelotrichales	0.000392734	0.0138145	0.977326	922	0.997437
metab_100002514	hydantoin-5-propionate		Amino Acid	Histidine Metabolism	order.Chloroplast	-0.0012021	0.0422122	0.977288	922	0.997437
metab_100002784	2-oxoarginine*		Amino Acid	Urea cycle; Arginine and Proline Metabolism	Species.timonensis	-0.0010124	0.0355605	0.977294	922	0.997437
metab_100009055	palmitoyl-linoleoyl-glycerol (16:0/18:2) [2]*		Lipid	Diacylglycerol	Species.caccae.1	0.00124769	0.0438315	0.977297	922	0.997437
metab_100015632	N-stearoyl-sphingadienine (d18:2/18:0)*		Lipid	Ceramides	genus.UCG.007	-0.000454633	0.0160061	0.977347	922	0.997437
metab_100015632	N-stearoyl-sphingadienine (d18:2/18:0)*		Lipid	Ceramides	Species.justesenii	-0.00107582	0.0378441	0.977327	922	0.997437
metab_100020360	8-methoxykynurenate		Amino Acid	Tryptophan Metabolism	order.Clostridia.UCG.014	-0.000214441	0.00755073	0.977349	922	0.997437
metab_100021991	3-hydroxyoctanoylcarnitine (2)		Lipid	Fatty Acid Metabolism (Acyl Carnitine, Hydroxy)	Species.massiliensis.6	0.000913468	0.0321545	0.977343	922	0.997437
metab_1143	butyrate/isobutyrate (4:0)		Lipid	Short Chain Fatty Acid	Species.vadensis	0.000799841	0.0281575	0.977345	922	0.997437
metab_1224	cys-gly, oxidized		Amino Acid	Glutathione Metabolism	order.Bacillales	0.00114615	0.0402586	0.977294	922	0.997437
metab_1528	1-palmitoyl-2-linoleoyl-GPI (16:0/18:2)		Lipid	Phosphatidylinositol (PI)	genus.CHKCI001	0.00130279	0.0458254	0.977326	922	0.997437
metab_313	sphinganine		Lipid	Sphingolipid Synthesis	genus.Epulopiscium	0.000511146	0.0179908	0.97734	922	0.997437
metab_432	nicotinamide		Cofactors and Vitamins	Nicotinate and Nicotinamide Metabolism	Species.mayombei	0.0006105	0.0214877	0.97734	922	0.997437
metab_815	tyrosine		Amino Acid	Tyrosine Metabolism	family.Sutterellaceae	-0.000154926	0.00545541	0.977351	922	0.997437
metab_923	dihydroorotate		Nucleotide	Pyrimidine Metabolism, Orotate containing	genus.Terrisporobacter	0.000231734	0.00814674	0.977314	922	0.997437
metab_999911880	X - 11880		NA	NA	genus.Ruminococcus	0.000323703	0.0113792	0.977312	922	0.997437
metab_999912117	X - 12117		NA	NA	genus.Sanguibacteroides	0.00118432	0.0416831	0.97734	922	0.997437
metab_999912411	X - 12411		NA	NA	Species.obesi	0.000338108	0.011872	0.977286	922	0.997437
metab_999917690	X - 17690		NA	NA	Species.massiliensis.5	0.00155346	0.0545894	0.977304	922	0.997437
metab_999924241	X - 24241		NA	NA	class.Coriobacteriia	0.000417913	0.014685	0.977303	922	0.997437
metab_999924328	X - 24328		NA	NA	Species.salivarius	0.000638172	0.022421	0.977299	922	0.997437
metab_100003686	N-palmitoylglycine		Lipid	Fatty Acid Metabolism (Acyl Glycine)	Species.intestini	0.000346248	0.0121971	0.977359	922	0.997439
metab_999917325	X - 17325		NA	NA	family.Butyricicoccaceae	-0.00067561	0.0237989	0.977359	922	0.997439
metab_999923780	X - 23780		NA	NA	genus.Paraprevotella	0.000280577	0.00988213	0.977356	922	0.997439
metab_999924811	X - 24811		NA	NA	genus.Slackia	0.000546648	0.0192581	0.977361	922	0.997439
metab_100002122	3-hydroxyhippurate		Xenobiotics	Benzoate Metabolism	Species.vadensis	0.00274822	0.0968427	0.977367	922	0.997443
metab_100001870	1-palmitoyl-2-linoleoyl-GPE (16:0/18:2)		Lipid	Phosphatidylethanolamine (PE)	genus.HT002	-0.00118413	0.0417326	0.97737	922	0.997443
metab_999913507	X - 13507		NA	NA	Species.minuta	0.00144156	0.0508129	0.977373	922	0.997443
metab_999917690	X - 17690		NA	NA	genus.Bifidobacterium	0.000483223	0.0170321	0.977372	922	0.997443
metab_100001182	docosadienoate (22:2n6)		Lipid	Long Chain Polyunsaturated Fatty Acid (n3 and n6)	Species.stercoris	0.000258248	0.00910616	0.977382	922	0.997445
metab_100001398	3,7-dimethylurate		Xenobiotics	Xanthine Metabolism	Species.porcorum	0.00128381	0.0452708	0.977383	922	0.997445
metab_100009030	lactosyl-N-palmitoyl-sphingosine (d18:1/16:0)		Lipid	Lactosylceramides (LCER)	genus.Papillibacter	-0.000559692	0.0197387	0.977385	922	0.997445
metab_100015833	arachidoylcarnitine (C20)*		Lipid	Fatty Acid Metabolism (Acyl Carnitine, Long Chain Saturated)	genus.Anaerofustis	-0.000459452	0.0161978	0.977377	922	0.997445
metab_1268	gamma-glutamylleucine		Peptide	Gamma-glutamyl Amino Acid	Species.scindens	-0.000708504	0.0249874	0.977386	922	0.997445
metab_100000870	saccharin		Xenobiotics	Food Component/Plant	family.Pasteurellaceae	0.000944466	0.0333125	0.977388	922	0.997445
metab_100001876	sphinganine-1-phosphate		Lipid	Sphingolipid Synthesis	genus.Weissella	0.000500864	0.0176742	0.977398	922	0.997447
metab_100003119	N-oleoyltaurine		Lipid	Endocannabinoid	Species.invisus	-0.000184823	0.00652056	0.977394	922	0.997447
metab_100006293	sphingomyelin (d18:1/20:2, d18:2/20:1, d16:1/22:2)*		Lipid	Sphingomyelins	family.Coriobacteriaceae	0.00021743	0.00767232	0.977398	922	0.997447
metab_100008994	1-stearoyl-2-linoleoyl-GPI (18:0/18:2)		Lipid	Phosphatidylinositol (PI)	Species.faecis	0.000330823	0.0116764	0.977403	922	0.997447
metab_100020550	deoxycholic acid glucuronide		Lipid	Secondary Bile Acid Metabolism	genus.Desulfovibrio	-0.000475341	0.0167771	0.977403	922	0.997447
metab_999926097	X - 26097		NA	NA	Species.massiliensis.3	-0.000196837	0.00694743	0.977403	922	0.997447
metab_100000295	tartarate		Xenobiotics	Food Component/Plant	genus.Barnesiella	0.000347074	0.0122657	0.977432	922	0.99745
metab_100001274	N-acetylthreonine		Amino Acid	Glycine, Serine and Threonine Metabolism	phylum.Cyanobacteria	0.000252844	0.00893344	0.977427	922	0.99745
metab_100001287	epiandrosterone sulfate		Lipid	Androgenic Steroids	family.Barnesiellaceae	0.000385636	0.0136235	0.977424	922	0.99745
metab_100005996	octadecenedioylcarnitine (C18:1-DC)*		Lipid	Fatty Acid Metabolism (Acyl Carnitine, Dicarboxylate)	Species.ovatus	0.000288214	0.0101777	0.977415	922	0.99745
metab_100009246	2-methylserine		Amino Acid	Glycine, Serine and Threonine Metabolism	genus.Prevotella	-0.000536175	0.0189311	0.977411	922	0.99745
metab_100009345	1-palmitoleoyl-2-linolenoyl-GPC (16:1/18:3)*		Lipid	Phosphatidylcholine (PC)	Species.johnsonii	-0.000525391	0.0185572	0.97742	922	0.99745
metab_100010936	oleoyl-arachidonoyl-glycerol (18:1/20:4) [1]*		Lipid	Diacylglycerol	genus.Prevotella_9	-0.000197031	0.00696302	0.977432	922	0.99745
metab_100020541	11beta-hydroxyandrosterone glucuronide		Lipid	Androgenic Steroids	family.Marinifilaceae	0.000311504	0.0110044	0.977424	922	0.99745
metab_100020546	N2-acetyl,N6-methyllysine		Amino Acid	Lysine Metabolism	genus.Atopobium	-0.00201901	0.0713499	0.977431	922	0.99745
metab_207	adenosine 3',5'-cyclic monophosphate (cAMP)		Nucleotide	Purine Metabolism, Adenine containing	genus.Monoglobus	0.000157389	0.00555706	0.977411	922	0.99745
metab_338	gluconate		Xenobiotics	Food Component/Plant	Species.fermentans	-0.000476512	0.0168391	0.977431	922	0.99745
metab_999911787	X - 11787		NA	NA	Species.stercoris.1	0.000133403	0.00471279	0.977424	922	0.99745
metab_100001925	cyclo(leu-pro)		Peptide	Dipeptide	genus.Senegalimassilia	-0.000381522	0.0134869	0.977439	922	0.997451
metab_100020550	deoxycholic acid glucuronide		Lipid	Secondary Bile Acid Metabolism	Species.comes	0.000505876	0.0178848	0.977441	922	0.997451
metab_100021992	cis-3,4-methyleneheptanoylglycine		Lipid	Fatty Acid Metabolism (Acyl Glycine)	genus.Pseudomonas	-0.0008336	0.029466	0.977437	922	0.997451
metab_1268	gamma-glutamylleucine		Peptide	Gamma-glutamyl Amino Acid	family.Lactobacillaceae	-0.000134665	0.00476115	0.977442	922	0.997451
metab_100000626	sphingosine 1-phosphate		Lipid	Sphingosines	family.Prevotellaceae	-0.000128862	0.00456213	0.977472	922	0.997457
metab_100001162	propionylcarnitine (C3)		Lipid	Fatty Acid Metabolism (also BCAA Metabolism)	Species.bicirculans	-0.000168322	0.00595895	0.977472	922	0.997457
metab_100001541	2-hydroxy-3-methylvalerate		Amino Acid	Leucine, Isoleucine and Valine Metabolism	genus.Negativibacillus	-0.000263839	0.00933529	0.977459	922	0.997457
metab_100001755	4-vinylphenol sulfate		Xenobiotics	Benzoate Metabolism	genus.Anaerostipes	-0.000725228	0.0256579	0.977457	922	0.997457
metab_100002028	androstenediol (3beta,17beta) monosulfate (1)		Lipid	Androgenic Steroids	Species.champanellensis	-0.000451789	0.0159833	0.977456	922	0.997457
metab_100002070	2-hydroxyglutarate		Lipid	Fatty Acid, Dicarboxylate	family.Streptococcaceae	0.000175942	0.00622918	0.977473	922	0.997457
metab_100003258	2-O-methylascorbic acid		Cofactors and Vitamins	Ascorbate and Aldarate Metabolism	genus.Colidextribacter	0.000166839	0.00590498	0.977466	922	0.997457
metab_100008916	1-stearoyl-2-docosahexaenoyl-GPC (18:0/22:6)		Lipid	Phosphatidylcholine (PC)	genus.Intestinimonas	-0.000194359	0.00688099	0.977473	922	0.997457
metab_100008930	oleate/vaccenate (18:1)		Lipid	Long Chain Monounsaturated Fatty Acid	Species.massiliensis.2	-0.00042495	0.0150415	0.977468	922	0.997457
metab_100020351	N-carbamoylvaline		Amino Acid	Leucine, Isoleucine and Valine Metabolism	genus.Monoglobus	-0.000247579	0.00875732	0.977452	922	0.997457
metab_100020351	N-carbamoylvaline		Amino Acid	Leucine, Isoleucine and Valine Metabolism	Species.timonensis	-0.000692655	0.0245093	0.97746	922	0.997457
metab_1023	sarcosine		Amino Acid	Glycine, Serine and Threonine Metabolism	Species.finegoldii	-0.000242578	0.00858238	0.977457	922	0.997457
metab_100001392	laurylcarnitine (C12)		Lipid	Fatty Acid Metabolism (Acyl Carnitine, Medium Chain)	family.Christensenellaceae	-0.000319153	0.0113009	0.977476	922	0.997457
metab_100000406	ribitol		Carbohydrate	Pentose Metabolism	genus.Lachnospiraceae.ND3007.group	0.000185369	0.00657882	0.977528	922	0.997458
metab_100000467	3-indoxyl sulfate		Amino Acid	Tryptophan Metabolism	genus.Adlercreutzia	0.000285119	0.0101316	0.977555	922	0.997458
metab_100000846	erythritol		Xenobiotics	Food Component/Plant	Species.longoviformis	-0.000780335	0.0277216	0.97755	922	0.997458
metab_100000963	homocitrulline		Amino Acid	Urea cycle; Arginine and Proline Metabolism	Species.ndongoniae	-0.000753872	0.0268088	0.977572	922	0.997458
metab_100001412	N2,N2-dimethylguanosine		Nucleotide	Purine Metabolism, Guanine containing	family.Anaerovoracaceae	0.000313976	0.0111731	0.977588	922	0.997458
metab_100001461	1-stearoyl-GPE (18:0)		Lipid	Lysophospholipid	genus.Allisonella	-0.000430349	0.0153082	0.977579	922	0.997458
metab_100001540	glutamine_degradant*		Partially Characterized Molecules	Partially Characterized Molecules	Species.vadensis	0.00128601	0.0456599	0.977537	922	0.997458
metab_100001550	homostachydrine*		Xenobiotics	Food Component/Plant	family.Eubacteriaceae	-0.000952751	0.0338438	0.977548	922	0.997458
metab_100001593	glutarylcarnitine (C5-DC)		Amino Acid	Lysine Metabolism	class.Incertae.Sedis	0.000852417	0.0303112	0.977571	922	0.997458
metab_100001756	4-ethylphenylsulfate		Xenobiotics	Benzoate Metabolism	family.UCG.011	0.0010106	0.035847	0.977515	922	0.997458
metab_100001806	o-cresol sulfate		Xenobiotics	Benzoate Metabolism	genus.Succiniclasticum	-0.000909435	0.0322522	0.977511	922	0.997458
metab_100001876	sphinganine-1-phosphate		Lipid	Sphingolipid Synthesis	genus..Bacteroides..pectinophilus.group	0.00028955	0.0102757	0.977526	922	0.997458
metab_100001951	bilirubin (E,Z or Z,E)*		Cofactors and Vitamins	Hemoglobin and Porphyrin Metabolism	genus.Tuzzerella	-0.000366903	0.0130377	0.977555	922	0.997458
metab_100002284	2S,3R-dihydroxybutyrate		Lipid	Fatty Acid, Dihydroxy	genus.GCA.900066755	-0.000819789	0.0290466	0.97749	922	0.997458
metab_100002514	hydantoin-5-propionate		Amino Acid	Histidine Metabolism	Species.mitsuokai	-0.000551949	0.0195779	0.977515	922	0.997458
metab_100006298	lignoceroyl sphingomyelin (d18:1/24:0)		Lipid	Sphingomyelins	genus.Epulopiscium	-0.000452005	0.0160512	0.977541	922	0.997458
metab_100008976	1-stearoyl-2-linoleoyl-GPE (18:0/18:2)*		Lipid	Phosphatidylethanolamine (PE)	family.Erysipelatoclostridiaceae	-0.000287048	0.0102161	0.977591	922	0.997458
metab_100008992	1-stearoyl-2-docosahexaenoyl-GPE (18:0/22:6)*		Lipid	Phosphatidylethanolamine (PE)	class.Lentisphaeria	-0.000650392	0.02314	0.977583	922	0.997458
metab_100008998	gamma-tocopherol/beta-tocopherol		Cofactors and Vitamins	Tocopherol Metabolism	Species.thetaiotaomicron	0.000232963	0.00828781	0.977581	922	0.997458
metab_100009078	1-oleoyl-2-linoleoyl-GPE (18:1/18:2)*		Lipid	Phosphatidylethanolamine (PE)	genus.Colidextribacter	0.0003078	0.0109084	0.977496	922	0.997458
metab_100009219	1-oleoyl-2-arachidonoyl-GPE (18:1/20:4)*		Lipid	Phosphatidylethanolamine (PE)	Species.vulgatus	-0.000201339	0.0071542	0.977555	922	0.997458
metab_100009394	hexadecadienoate (16:2n6)		Lipid	Long Chain Polyunsaturated Fatty Acid (n3 and n6)	genus.Eggerthella	0.000457408	0.0162142	0.977501	922	0.997458
metab_100010895	2'-O-methylcytidine		Nucleotide	Pyrimidine Metabolism, Cytidine containing	order.Bacteroidales	0.000373191	0.013235	0.977511	922	0.997458
metab_100015640	N-palmitoylserine		Lipid	Endocannabinoid	genus.Eubacterium	0.000499509	0.0177365	0.977539	922	0.997458
metab_100015787	sphingomyelin (d18:1/19:0, d19:1/18:0)*		Lipid	Sphingomyelins	family.Coriobacteriaceae	-0.00024841	0.00883966	0.977587	922	0.997458
metab_100015797	heneicosapentaenoate (21:5n3)		Lipid	Long Chain Polyunsaturated Fatty Acid (n3 and n6)	family.Enterococcaceae	-0.000697242	0.0247738	0.977553	922	0.997458
metab_100015831	linolenoylcarnitine (C18:3)*		Lipid	Fatty Acid Metabolism (Acyl Carnitine, Polyunsaturated)	family.UCG.010	-0.000240374	0.00854349	0.977561	922	0.997458
metab_100020203	3-hydroxystachydrine*		Xenobiotics	Food Component/Plant	Species.anaerobia	0.00164709	0.0584323	0.977519	922	0.997458
metab_100020205	hydroxyasparagine**		Amino Acid	Alanine and Aspartate Metabolism	phylum.Proteobacteria	-0.000221778	0.00787792	0.977547	922	0.997458
metab_100020205	hydroxyasparagine**		Amino Acid	Alanine and Aspartate Metabolism	genus.Subdoligranulum	0.000290776	0.0102998	0.977484	922	0.997458
metab_100020215	N-methylhydroxyproline**		Amino Acid	Urea cycle; Arginine and Proline Metabolism	family.Veillonellaceae	-0.000440015	0.0156402	0.977562	922	0.997458
metab_100020215	N-methylhydroxyproline**		Amino Acid	Urea cycle; Arginine and Proline Metabolism	Species.luti	0.00108762	0.0386854	0.977577	922	0.997458
metab_100020261	glutamine conjugate of C6H10O2 (1)*		Partially Characterized Molecules	Partially Characterized Molecules	Species.intestinalis.1	-0.000412181	0.0146347	0.977537	922	0.997458
metab_100020496	sulfate of piperine metabolite C16H19NO3 (2)*		Xenobiotics	Food Component/Plant	genus.Lachnospiraceae.NK4B4.group	0.00107084	0.038036	0.977546	922	0.997458
metab_100020893	2,3-dihydroxy-5-methylthio-4-pentenoate (DMTPA)*		Amino Acid	Methionine, Cysteine, SAM and Taurine Metabolism	Species.evryensis	-0.000477855	0.0169721	0.977545	922	0.997458
metab_1084	N-acetylvaline		Amino Acid	Leucine, Isoleucine and Valine Metabolism	order.Victivallales	0.000374089	0.0132777	0.97753	922	0.997458
metab_1239	2-hydroxystearate		Lipid	Fatty Acid, Monohydroxy	genus.Family.XIII.AD3011.group	-0.000240863	0.0085694	0.977583	922	0.997458
metab_1258	anthranilate		Amino Acid	Tryptophan Metabolism	genus..Eubacterium..nodatum.group	-0.000431196	0.0153326	0.977571	922	0.997458
metab_181	laurate (12:0)		Lipid	Medium Chain Fatty Acid	genus.Akkermansia	-0.000240487	0.00852938	0.977513	922	0.997458
metab_189	N6,N6,N6-trimethyllysine		Amino Acid	Lysine Metabolism	genus.Rikenella	-0.00105433	0.0375252	0.977591	922	0.997458
metab_2050	eicosapentaenoate (EPA; 20:5n3)		Lipid	Long Chain Polyunsaturated Fatty Acid (n3 and n6)	genus.Anaerosporobacter	-0.000872548	0.0310443	0.977583	922	0.997458
metab_297	sphingosine		Lipid	Sphingosines	family.Acidaminococcaceae	0.000199414	0.00709606	0.977587	922	0.997458
metab_344	guanidinoacetate		Amino Acid	Creatine Metabolism	order.Enterobacterales	-0.000119709	0.0042526	0.977549	922	0.997458
metab_397	leucine		Amino Acid	Leucine, Isoleucine and Valine Metabolism	Species.intestini	0.000276037	0.00977657	0.977481	922	0.997458
metab_439	stearate (18:0)		Lipid	Long Chain Saturated Fatty Acid	class.Incertae.Sedis	0.00060611	0.0214752	0.97749	922	0.997458
metab_480	proline		Amino Acid	Urea cycle; Arginine and Proline Metabolism	genus.Lachnospiraceae.NK4B4.group	-0.00041443	0.0147207	0.977547	922	0.997458
metab_536	2'-deoxyuridine		Nucleotide	Pyrimidine Metabolism, Uracil containing	genus.Intestinibacter	0.000124035	0.00439799	0.977507	922	0.997458
metab_999911632	X - 11632		NA	NA	Species.formicigenerans	0.000182066	0.0064523	0.977495	922	0.997458
metab_999913695	X - 13695		NA	NA	family.Ruminococcaceae	-0.00122163	0.0434703	0.977587	922	0.997458
metab_999917612	X - 17612		NA	NA	Species.mutans	-0.000678498	0.024143	0.977586	922	0.997458
metab_999919438	X - 19438		NA	NA	family.UCG.011	-0.000491614	0.0174593	0.977543	922	0.997458
metab_999921364	X - 21364		NA	NA	genus.Megasphaera	0.000452631	0.016037	0.97749	922	0.997458
metab_999921467	X - 21467		NA	NA	Species.uniformis	0.000247979	0.00880001	0.977525	922	0.997458
metab_100002126	16a-hydroxy DHEA 3-sulfate		Lipid	Androgenic Steroids	family.Butyricicoccaceae	0.000516837	0.0183969	0.977594	922	0.997458
metab_100001320	erythronate*		Carbohydrate	Aminosugar Metabolism	genus.Finegoldia	-0.000702438	0.0250127	0.977602	922	0.997461
metab_100001609	7-alpha-hydroxy-3-oxo-4-cholestenoate (7-Hoca)		Lipid	Sterol	family.Bifidobacteriaceae	0.000143264	0.0051007	0.977599	922	0.997461
metab_100001662	deoxycarnitine		Lipid	Carnitine Metabolism	genus..Ruminococcus..torques.group	-0.000286771	0.0102126	0.977604	922	0.997461
metab_999925271	X - 25271		NA	NA	genus.Shuttleworthia	-0.000829323	0.0295339	0.977604	922	0.997461
metab_100000014	hippurate		Xenobiotics	Benzoate Metabolism	order.Veillonellales.Selenomonadales	0.000280601	0.00999521	0.97761	922	0.997464
metab_100001425	5,6-dihydrouridine		Nucleotide	Pyrimidine Metabolism, Uracil containing	genus.Lachnospiraceae.AC2044.group	-0.000138281	0.00493215	0.977639	922	0.997473
metab_100001550	homostachydrine*		Xenobiotics	Food Component/Plant	genus.Family.XIII.AD3011.group	-0.000469622	0.0167369	0.977621	922	0.997473
metab_100001740	mannitol/sorbitol		Carbohydrate	Fructose, Mannose and Galactose Metabolism	genus.Veillonella	0.000552303	0.0196907	0.977629	922	0.997473
metab_100001870	1-palmitoyl-2-linoleoyl-GPE (16:0/18:2)		Lipid	Phosphatidylethanolamine (PE)	Species.excrementihominis	-0.000387801	0.0138276	0.977632	922	0.997473
metab_100009181	1-stearoyl-2-oleoyl-GPI (18:0/18:1)*		Lipid	Phosphatidylinositol (PI)	family.Peptostreptococcaceae	-0.000277133	0.00988517	0.97764	922	0.997473
metab_100015620	lactosyl-N-nervonoyl-sphingosine (d18:1/24:1)*		Lipid	Lactosylceramides (LCER)	Species.putredinis	-0.000173747	0.00619724	0.97764	922	0.997473
metab_100020259	glutamine conjugate of C7H12O2*		Partially Characterized Molecules	Partially Characterized Molecules	phylum.Bacteroidota	-0.000816123	0.02909	0.977625	922	0.997473
metab_100021728	cis-3,4-methyleneheptanoylcarnitine		Lipid	Fatty Acid Metabolism (Acyl Carnitine, Medium Chain)	genus.Turicibacter	0.000266223	0.00949525	0.977639	922	0.997473
metab_999921441	X - 21441		NA	NA	genus.Faecalicoccus	0.00127625	0.0455008	0.977629	922	0.997473
metab_999926111	X - 26111		NA	NA	genus.Sutterella	-0.000535857	0.0191055	0.977631	922	0.997473
metab_100001295	gamma-glutamyltryptophan		Peptide	Gamma-glutamyl Amino Acid	family.Succinivibrionaceae	0.000448365	0.0159962	0.977645	922	0.997473
metab_100015638	2-hydroxynervonate*		Lipid	Fatty Acid, Monohydroxy	genus.Coprobacter	0.000349778	0.012478	0.977643	922	0.997473
metab_100006262	4-methoxyphenol sulfate		Amino Acid	Tyrosine Metabolism	Species.biformis	0.000550397	0.0196394	0.977648	922	0.997474
metab_100000265	kynurenine		Amino Acid	Tryptophan Metabolism	family.Prevotellaceae	-0.000122492	0.00437181	0.977654	922	0.997478
metab_100001990	taurocholenate sulfate*		Lipid	Secondary Bile Acid Metabolism	genus..Eubacterium..hallii.group	0.00048345	0.0172703	0.977674	922	0.997479
metab_100004083	glycohyocholate		Lipid	Secondary Bile Acid Metabolism	genus.Mitsuokella	0.000647848	0.0231338	0.977665	922	0.997479
metab_100005864	methyl glucopyranoside (alpha + beta)		Xenobiotics	Food Component/Plant	Species.comes	0.00047038	0.0168046	0.977675	922	0.997479
metab_100006376	3-methoxycatechol sulfate (2)		Xenobiotics	Benzoate Metabolism	genus.Lactiplantibacillus	-0.00102207	0.0365185	0.977678	922	0.997479
metab_100020215	N-methylhydroxyproline**		Amino Acid	Urea cycle; Arginine and Proline Metabolism	Species.vadensis	-0.00262624	0.0937662	0.977662	922	0.997479
metab_100021709	branched-chain, straight-chain, or cyclopropyl 12:1 fatty acid*		Partially Characterized Molecules	Partially Characterized Molecules	family.Family.XI	-0.000917417	0.0327767	0.977676	922	0.997479
metab_1442	beta-hydroxyisovalerate		Amino Acid	Leucine, Isoleucine and Valine Metabolism	genus.Phascolarctobacterium	0.000129656	0.00463226	0.977676	922	0.997479
metab_313	sphinganine		Lipid	Sphingolipid Synthesis	Species.massiliensis	-0.000251448	0.00898396	0.977678	922	0.997479
metab_432	nicotinamide		Cofactors and Vitamins	Nicotinate and Nicotinamide Metabolism	Species.dentium	0.000451975	0.0161449	0.977673	922	0.997479
metab_999917612	X - 17612		NA	NA	genus.Parabacteroides	0.000378343	0.0135157	0.977674	922	0.997479
metab_999924494	X - 24494		NA	NA	genus.Actinomyces	0.000809209	0.0289063	0.977673	922	0.997479
metab_100001668	1-ribosyl-imidazoleacetate*		Amino Acid	Histidine Metabolism	Species.porcorum	-0.000760623	0.0271853	0.977685	922	0.997483
metab_100019794	hydroxy-CMPF*		Lipid	Fatty Acid, Dicarboxylate	class.Bacteroidia	-0.000968273	0.0346193	0.977693	922	0.997487
metab_999923644	X - 23644		NA	NA	genus.Barnesiella	-0.000661304	0.023643	0.977692	922	0.997487
metab_1547	N-stearoyl-sphingosine (d18:1/18:0)*		Lipid	Ceramides	genus..Eubacterium..nodatum.group	0.00054889	0.0196271	0.977696	922	0.997487
metab_100020497	sulfate of piperine metabolite C16H19NO3 (3)*		Xenobiotics	Food Component/Plant	genus.UBA1819	-0.000452975	0.016202	0.977702	922	0.997489
metab_999922834	X - 22834		NA	NA	genus.Anaerosporobacter	-0.00106532	0.0381014	0.9777	922	0.997489
metab_100000036	3-methyl-2-oxovalerate		Amino Acid	Leucine, Isoleucine and Valine Metabolism	order.Erysipelotrichales	-0.000219325	0.00785064	0.977718	922	0.997492
metab_100000846	erythritol		Xenobiotics	Food Component/Plant	family.Carnobacteriaceae	-0.000679451	0.0243782	0.977771	922	0.997492
metab_100001256	N-acetylphenylalanine		Amino Acid	Phenylalanine Metabolism	Species.ihumii	0.000446133	0.0159706	0.977721	922	0.997492
metab_100001313	gamma-glutamylmethionine		Peptide	Gamma-glutamyl Amino Acid	genus.Hafnia.Obesumbacterium	-0.00059267	0.0212362	0.977741	922	0.997492
metab_100001391	stearoylcarnitine (C18)		Lipid	Fatty Acid Metabolism (Acyl Carnitine, Long Chain Saturated)	Species.rubiinfantis	0.000625085	0.0224084	0.977752	922	0.997492
metab_100001501	oleoylcarnitine (C18:1)		Lipid	Fatty Acid Metabolism (Acyl Carnitine, Monounsaturated)	genus.Dorea	-0.000299059	0.0107253	0.977761	922	0.997492
metab_100001620	glycerophosphoethanolamine		Lipid	Phospholipid Metabolism	genus.Alloscardovia	0.000729802	0.0261354	0.977729	922	0.997492
metab_100001987	5alpha-androstan-3beta,17beta-diol disulfate		Lipid	Androgenic Steroids	family.Coriobacteriales.Incertae.Sedis	-0.000458578	0.0164266	0.977735	922	0.997492
metab_100001988	5alpha-pregnan-3beta,20alpha-diol disulfate		Lipid	Progestin Steroids	family.Monoglobaceae	-0.000511878	0.0183225	0.977719	922	0.997492
metab_100002528	sulfate*		Xenobiotics	Chemical	Species.faecium	-0.000168151	0.0060171	0.977712	922	0.997492
metab_100002990	oleoyl-linoleoyl-glycerol (18:1/18:2) [2]		Lipid	Diacylglycerol	Species.distasonis	-0.00026467	0.00948058	0.977735	922	0.997492
metab_100006294	behenoyl sphingomyelin (d18:1/22:0)*		Lipid	Sphingomyelins	genus.Colidextribacter	-0.000231621	0.00828896	0.977714	922	0.997492
metab_100006296	sphingomyelin (d18:1/22:2, d18:2/22:1, d16:1/24:2)*		Lipid	Sphingomyelins	genus.Slackia	0.000276642	0.00991727	0.977752	922	0.997492
metab_100008914	1-palmitoyl-2-arachidonoyl-GPC (16:0/20:4n6)		Lipid	Phosphatidylcholine (PC)	Species.parainfluenzae	-0.000311125	0.0111402	0.977726	922	0.997492
metab_100008984	1-palmitoyl-2-palmitoleoyl-GPC (16:0/16:1)*		Lipid	Phosphatidylcholine (PC)	family.Pasteurellaceae	0.00034693	0.0124283	0.977737	922	0.997492
metab_100009407	pimeloylcarnitine/3-methyladipoylcarnitine (C7-DC)		Lipid	Fatty Acid Metabolism (Acyl Carnitine, Dicarboxylate)	genus.Bacteroides	-0.000379832	0.0136266	0.977769	922	0.997492
metab_100010955	perfluorooctanesulfonate (PFOS)		Xenobiotics	Chemical	Species.vadensis	0.00142464	0.0510252	0.977732	922	0.997492
metab_100015618	palmitoyl-docosahexaenoyl-glycerol (16:0/22:6) [1]*		Lipid	Diacylglycerol	genus.GCA.900066575	-0.000404625	0.0144955	0.977737	922	0.997492
metab_100020203	3-hydroxystachydrine*		Xenobiotics	Food Component/Plant	Species.xylaniphila	-0.00254619	0.0912197	0.977738	922	0.997492
metab_100020409	ascorbic acid 3-sulfate*		Cofactors and Vitamins	Ascorbate and Aldarate Metabolism	Species.luti	-0.000555334	0.0199287	0.977775	922	0.997492
metab_100021208	4-vinylcatechol sulfate		Xenobiotics	Benzoate Metabolism	genus.Agathobacter	0.000662521	0.0237681	0.977769	922	0.997492
metab_100021478	1-methyl-5-imidazolelactate		Amino Acid	Histidine Metabolism	genus..Eubacterium..fissicatena.group	-0.000808459	0.0290127	0.977776	922	0.997492
metab_100022005	bilirubin degradation product, C17H18N2O4 (1)**		Partially Characterized Molecules	Partially Characterized Molecules	class.Bacilli	0.000453517	0.0162632	0.977759	922	0.997492
metab_1539	1-palmitoyl-2-oleoyl-GPC (16:0/18:1)		Lipid	Phosphatidylcholine (PC)	Species.massiliensis.8	-0.000381943	0.0136905	0.977749	922	0.997492
metab_266	cholesterol		Lipid	Sterol	Species.fragilis	0.000178049	0.00638795	0.97777	922	0.997492
metab_376	isoleucine		Amino Acid	Leucine, Isoleucine and Valine Metabolism	Species.fastidiosa	0.00076541	0.0274678	0.977775	922	0.997492
metab_452	palmitoleate (16:1n7)		Lipid	Long Chain Monounsaturated Fatty Acid	order.Enterobacterales	-0.000262178	0.00939075	0.977733	922	0.997492
metab_504	serotonin		Amino Acid	Tryptophan Metabolism	genus.Butyricicoccus	-0.00043426	0.0155593	0.97774	922	0.997492
metab_999912680	X - 12680		NA	NA	family.Family.XI	0.00101018	0.0362307	0.977763	922	0.997492
metab_999917653	X - 17653		NA	NA	order.Rhodospirillales	0.000297153	0.0106501	0.977747	922	0.997492
metab_999921339	X - 21339		NA	NA	genus..Eubacterium..xylanophilum.group	-0.000276402	0.00990425	0.977742	922	0.997492
metab_999924811	X - 24811		NA	NA	Species.pleomorphus	0.00148115	0.0531004	0.977753	922	0.997492
metab_999925790	X - 25790		NA	NA	genus.Succiniclasticum	0.000471602	0.0169109	0.977758	922	0.997492
metab_100000656	1-stearoyl-GPI (18:0)		Lipid	Lysophospholipid	family.Lactobacillaceae	0.000203996	0.00733002	0.977804	922	0.997493
metab_100001051	1-methylhistidine		Amino Acid	Histidine Metabolism	order.Clostridiales	-0.000179696	0.00645034	0.977781	922	0.997493
metab_100001806	o-cresol sulfate		Xenobiotics	Benzoate Metabolism	family.Acidaminococcaceae	-0.00041637	0.0149481	0.977785	922	0.997493
metab_100003271	beta-citrylglutamate		Amino Acid	Glutamate Metabolism	order.Coriobacteriales	-0.00021912	0.00787198	0.9778	922	0.997493
metab_100003901	2-stearoyl-GPE (18:0)*		Lipid	Lysophospholipid	phylum.Patescibacteria	0.000395102	0.0141923	0.977797	922	0.997493
metab_100004111	4-methylcatechol sulfate		Xenobiotics	Benzoate Metabolism	genus..Eubacterium..fissicatena.group	-0.00079002	0.0283929	0.977808	922	0.997493
metab_100015744	ceramide (d18:2/24:1, d18:1/24:2)*		Lipid	Ceramides	order.Erysipelotrichales	0.000317627	0.0114148	0.977807	922	0.997493
metab_100020205	hydroxyasparagine**		Amino Acid	Alanine and Aspartate Metabolism	family.Anaerofustaceae	0.000540967	0.0194404	0.977806	922	0.997493
metab_100020208	perfluorooctanoate (PFOA)		Xenobiotics	Chemical	genus.Barnesiella	-0.000247001	0.00887816	0.977811	922	0.997493
metab_100022005	bilirubin degradation product, C17H18N2O4 (1)**		Partially Characterized Molecules	Partially Characterized Molecules	Species.eggerthii	-0.000227656	0.00817555	0.977791	922	0.997493
metab_799	betaine		Amino Acid	Glycine, Serine and Threonine Metabolism	genus..Eubacterium..ruminantium.group	-0.000120163	0.00431357	0.977782	922	0.997493
metab_999911478	X - 11478		NA	NA	genus.Erysipelatoclostridium	-0.000329678	0.0118425	0.977797	922	0.997493
metab_999921258	X - 21258		NA	NA	family.Rikenellaceae	-0.000767346	0.0275739	0.977805	922	0.997493
metab_999924344	X - 24344		NA	NA	order.Monoglobales	-0.000599198	0.0215252	0.977798	922	0.997493
metab_999925422	X - 25422		NA	NA	genus.Lachnospiraceae.AC2044.group	0.000315996	0.0113582	0.977811	922	0.997493
metab_999926111	X - 26111		NA	NA	genus.Oscillospira	-0.000621925	0.022329	0.977786	922	0.997493
metab_100000096	4-guanidinobutanoate		Amino Acid	Guanidino and Acetamido Metabolism	genus.UCG.002	-0.000326639	0.0117487	0.977826	922	0.997499
metab_100001743	tryptophan betaine		Amino Acid	Tryptophan Metabolism	family.Eggerthellaceae	0.000597646	0.0214953	0.977825	922	0.997499
metab_1231	dihomo-linoleate (20:2n6)		Lipid	Long Chain Polyunsaturated Fatty Acid (n3 and n6)	Species.glucerasea	0.000583187	0.0209744	0.977824	922	0.997499
metab_849	caffeine		Xenobiotics	Xanthine Metabolism	Species.fairfieldensis	0.00251128	0.0903011	0.97782	922	0.997499
metab_100020219	3-formylindole		Xenobiotics	Food Component/Plant	family.Family.XI	0.000616885	0.0221905	0.977828	922	0.997499
metab_100015968	carotene diol (3)		Cofactors and Vitamins	Vitamin A Metabolism	Species.mutans	-0.000458439	0.016499	0.977839	922	0.997508
metab_100008930	oleate/vaccenate (18:1)		Lipid	Long Chain Monounsaturated Fatty Acid	genus.Escherichia.Shigella	0.00017986	0.0064748	0.977845	922	0.99751
metab_1239	2-hydroxystearate		Lipid	Fatty Acid, Monohydroxy	family.Eubacteriaceae	0.000481392	0.0173282	0.977843	922	0.99751
metab_100003892	lanthionine		Amino Acid	Methionine, Cysteine, SAM and Taurine Metabolism	genus.Lachnoclostridium	0.000330451	0.0119055	0.977863	922	0.997524
metab_100015790	sphingomyelin (d18:2/21:0, d16:2/23:0)*		Lipid	Sphingomyelins	genus.Slackia	0.000348178	0.0125433	0.977861	922	0.997524
metab_1242	N1-methyladenosine		Nucleotide	Purine Metabolism, Adenine containing	genus.Paraprevotella	-0.000153477	0.00553092	0.977869	922	0.997524
metab_566	valine		Amino Acid	Leucine, Isoleucine and Valine Metabolism	genus.Weissella	-0.00056839	0.0204808	0.977866	922	0.997524
metab_999912111	X - 12111		NA	NA	Species.muciniphila	-0.000461721	0.0166403	0.97787	922	0.997524
metab_100020893	2,3-dihydroxy-5-methylthio-4-pentenoate (DMTPA)*		Amino Acid	Methionine, Cysteine, SAM and Taurine Metabolism	order.Pseudomonadales	0.0003695	0.0133198	0.977875	922	0.997525
metab_460	phenylalanine		Amino Acid	Phenylalanine Metabolism	Species.togonis	-0.000331489	0.0119488	0.977874	922	0.997525
metab_344	guanidinoacetate		Amino Acid	Creatine Metabolism	genus..Bacteroides..pectinophilus.group	-0.000307023	0.0110688	0.977878	922	0.997525
metab_100001149	3-methylcrotonylglycine		Amino Acid	Leucine, Isoleucine and Valine Metabolism	Species.togonis	-0.000398281	0.0143672	0.977891	922	0.997527
metab_100001232	5-dodecenoate (12:1n7)		Lipid	Medium Chain Fatty Acid	family.Atopobiaceae	-0.000504489	0.0182009	0.977893	922	0.997527
metab_100009162	1-(1-enyl-palmitoyl)-2-palmitoyl-GPC (P-16:0/16:0)*		Lipid	Plasmalogen	genus.Family.XIII.AD3011.group	0.000264287	0.00953407	0.977891	922	0.997527
metab_100015968	carotene diol (3)		Cofactors and Vitamins	Vitamin A Metabolism	Species.longoviformis	0.000966549	0.0348717	0.977894	922	0.997527
metab_999912816	X - 12816		NA	NA	family.Monoglobaceae	0.000650582	0.0234603	0.977883	922	0.997527
metab_999915503	X - 15503		NA	NA	Species.mitsuokai	-0.000335003	0.012082	0.977886	922	0.997527
metab_999917438	X - 17438		NA	NA	Species.fragilis	0.000324413	0.0116991	0.977884	922	0.997527
metab_100001988	5alpha-pregnan-3beta,20alpha-diol disulfate		Lipid	Progestin Steroids	genus.Methanobrevibacter	0.000830354	0.0299669	0.9779	922	0.997527
metab_100019981	heptenedioate (C7:1-DC)*		Lipid	Fatty Acid, Dicarboxylate	genus.Butyrivibrio	0.000221489	0.00799191	0.977896	922	0.997527
metab_207	adenosine 3',5'-cyclic monophosphate (cAMP)		Nucleotide	Purine Metabolism, Adenine containing	genus.Peptococcus	-0.000129135	0.00466033	0.9779	922	0.997527
metab_100002911	glycoursodeoxycholate		Lipid	Secondary Bile Acid Metabolism	family.Coriobacteriaceae	-0.000576222	0.0207977	0.977903	922	0.997527
metab_100006126	4-vinylguaiacol sulfate		Xenobiotics	Food Component/Plant	genus.Leuconostoc	-0.00174737	0.0630859	0.977909	922	0.997527
metab_100006292	sphingomyelin (d18:1/20:1, d18:2/20:0)*		Lipid	Sphingomyelins	Species.muciniphila	-0.000125862	0.00454369	0.977907	922	0.997527
metab_100008904	1-stearoyl-2-oleoyl-GPC (18:0/18:1)		Lipid	Phosphatidylcholine (PC)	class.Synergistia	0.000480308	0.0173411	0.977909	922	0.997527
metab_100001073	androsterone sulfate		Lipid	Androgenic Steroids	Species.biformis	-0.000621929	0.0224572	0.977912	922	0.997528
metab_999912740	X - 12740		NA	NA	genus..Eubacterium..hallii.group	0.00106135	0.0383308	0.977916	922	0.99753
metab_100001112	3-hydroxylaurate		Lipid	Fatty Acid, Monohydroxy	genus.Howardella	-0.000319814	0.011557	0.977929	922	0.997533
metab_111	3-hydroxyisobutyrate		Amino Acid	Leucine, Isoleucine and Valine Metabolism	Species.sedimentorum	-0.000350876	0.0126754	0.977922	922	0.997533
metab_158	5,6-dihydrothymine		Nucleotide	Pyrimidine Metabolism, Thymine containing	family.Hungateiclostridiaceae	-0.000460566	0.0166454	0.977932	922	0.997533
metab_342	glycocholate		Lipid	Primary Bile Acid Metabolism	order.Desulfovibrionales	0.000532692	0.019252	0.977932	922	0.997533
metab_796	alpha-ketobutyrate		Amino Acid	Methionine, Cysteine, SAM and Taurine Metabolism	Species.massiliensis.6	-0.000992182	0.0358527	0.977928	922	0.997533
metab_999918913	X - 18913		NA	NA	order.Peptococcales	-0.000295867	0.0106915	0.977929	922	0.997533
metab_100008914	1-palmitoyl-2-arachidonoyl-GPC (16:0/20:4n6)		Lipid	Phosphatidylcholine (PC)	genus.Sanguibacteroides	-0.000568207	0.0205388	0.977936	922	0.997534
metab_100021105	eicosenedioate (C20:1-DC)*		Lipid	Fatty Acid, Dicarboxylate	Species.isoflavoniconvertens	-0.000499917	0.0180741	0.97794	922	0.997536
metab_100002284	2S,3R-dihydroxybutyrate		Lipid	Fatty Acid, Dihydroxy	genus.Parabacteroides	-0.000223732	0.0080908	0.977945	922	0.997538
metab_999915486	X - 15486		NA	NA	Species.rubiinfantis	-0.000941628	0.0340534	0.977946	922	0.997538
metab_100000007	carnitine		Lipid	Carnitine Metabolism	genus.FD2005	0.000320035	0.0115754	0.977949	922	0.997539
metab_100001208	1-methyl-4-imidazoleacetate		Amino Acid	Histidine Metabolism	Species.eggerthii	0.000192475	0.00696537	0.977961	922	0.997547
metab_50	spermidine		Amino Acid	Polyamine Metabolism	Species.fairfieldensis	-0.000761808	0.0275694	0.977962	922	0.997547
metab_100000442	quinate		Xenobiotics	Food Component/Plant	genus.Coriobacteriaceae.UCG.002	0.00178966	0.0647897	0.977969	922	0.997549
metab_100004299	N-acetyl-1-methylhistidine*		Amino Acid	Histidine Metabolism	genus.Prevotella_7	-0.000442573	0.0160211	0.977968	922	0.997549
metab_923	dihydroorotate		Nucleotide	Pyrimidine Metabolism, Orotate containing	genus.Prevotella_9	0.000163277	0.00591106	0.97797	922	0.997549
metab_100001454	3-hydroxydodecanedioate*		Lipid	Fatty Acid, Dicarboxylate	order.Veillonellales.Selenomonadales	0.000259311	0.00939083	0.977977	922	0.997554
metab_100000773	3-hydroxyoctanoate		Lipid	Fatty Acid, Monohydroxy	genus.Turicibacter	0.000205155	0.00743364	0.977989	922	0.997556
metab_100000802	acetylcarnitine (C2)		Lipid	Fatty Acid Metabolism (Acyl Carnitine, Short Chain)	genus.Dielma	-0.000900819	0.0326462	0.977993	922	0.997556
metab_100008921	1-palmitoyl-2-stearoyl-GPC (16:0/18:0)		Lipid	Phosphatidylcholine (PC)	genus.Rikenellaceae.RC9.gut.group	-0.000545983	0.0197814	0.977987	922	0.997556
metab_100008985	1-palmitoyl-2-dihomo-linolenoyl-GPC (16:0/20:3n3 or 6)*		Lipid	Phosphatidylcholine (PC)	order.Clostridia.vadinBB60.group	-0.000203656	0.00738108	0.977994	922	0.997556
metab_100009038	myristoyl dihydrosphingomyelin (d18:0/14:0)*		Lipid	Dihydrosphingomyelins	genus.Klebsiella	-0.000338996	0.0122847	0.977991	922	0.997556
metab_100019981	heptenedioate (C7:1-DC)*		Lipid	Fatty Acid, Dicarboxylate	family.Streptococcaceae	0.00021115	0.00764897	0.977983	922	0.997556
metab_999921441	X - 21441		NA	NA	genus..Eubacterium..ruminantium.group	-0.000256822	0.00930461	0.977986	922	0.997556
metab_100002679	gamma-carboxyglutamate		Amino Acid	Glutamate Metabolism	order.Erysipelotrichales	0.000280821	0.0101796	0.977998	922	0.997557
metab_100020203	3-hydroxystachydrine*		Xenobiotics	Food Component/Plant	genus.UCG.009	-0.00134405	0.0487244	0.978	922	0.997557
metab_100000445	theobromine		Xenobiotics	Xanthine Metabolism	Species.togonis	0.00100022	0.036301	0.978024	922	0.99756
metab_100001002	EDTA		Xenobiotics	Chemical	genus.Dorea	0.00033874	0.0122896	0.978017	922	0.99756
metab_100015731	N-palmitoyl-heptadecasphingosine (d17:1/16:0)*		Lipid	Ceramides	Species.animalis	-0.000428444	0.0155464	0.97802	922	0.99756
metab_100015791	sphingomyelin (d18:2/23:1)*		Lipid	Sphingomyelins	genus.Collinsella	0.000226371	0.00821403	0.97802	922	0.99756
metab_100020254	glycine conjugate of C10H14O2 (1)*		Partially Characterized Molecules	Partially Characterized Molecules	order.DTU014	-0.00096506	0.0350044	0.978012	922	0.99756
metab_100020360	8-methoxykynurenate		Amino Acid	Tryptophan Metabolism	family.Micrococcaceae	-0.000961239	0.0348855	0.978024	922	0.99756
metab_100021530	S-carboxyethylcysteine		Amino Acid	Methionine, Cysteine, SAM and Taurine Metabolism	Species.indistinctus	-0.000488081	0.0177151	0.978026	922	0.99756
metab_235	2-hydroxyphenylacetate		Amino Acid	Phenylalanine Metabolism	genus..Bacteroides..pectinophilus.group	-0.000462256	0.0167748	0.978022	922	0.99756
metab_275	creatinine		Amino Acid	Creatine Metabolism	family.Succinivibrionaceae	-0.000421354	0.0152925	0.978025	922	0.99756
metab_564	threonine		Amino Acid	Glycine, Serine and Threonine Metabolism	Species.splanchnicus	0.000179683	0.00651936	0.978018	922	0.99756
metab_796	alpha-ketobutyrate		Amino Acid	Methionine, Cysteine, SAM and Taurine Metabolism	Species.atypica	0.000698151	0.0253351	0.978022	922	0.99756
metab_100001393	isovalerylcarnitine (C5)		Amino Acid	Leucine, Isoleucine and Valine Metabolism	genus.Sutterella	0.000212377	0.00771307	0.978039	922	0.997561
metab_100004328	sphingomyelin (d18:1/14:0, d16:1/16:0)*		Lipid	Sphingomyelins	Species.plebeius	0.000183626	0.00666696	0.978033	922	0.997561
metab_100020276	sphingomyelin (d17:1/14:0, d16:1/15:0)*		Lipid	Sphingomyelins	Species.succinatutens	0.000273593	0.00993173	0.978029	922	0.997561
metab_100021324	3,5-dichloro-2,6-dihydroxybenzoic acid		Xenobiotics	Chemical	genus.Erysipelotrichaceae.UCG.003	-0.000231888	0.00842165	0.978039	922	0.997561
metab_407	lysine		Amino Acid	Lysine Metabolism	Species.massiliensis.6	-0.000695176	0.0252425	0.978035	922	0.997561
metab_999925419	X - 25419		NA	NA	genus.Rikenellaceae.RC9.gut.group	-0.00168946	0.0613527	0.978038	922	0.997561
metab_100000014	hippurate		Xenobiotics	Benzoate Metabolism	genus.Olsenella	-0.000642049	0.0233227	0.978044	922	0.997563
metab_999923655	X - 23655		NA	NA	class.Alphaproteobacteria	-0.000403025	0.0146426	0.978048	922	0.997565
metab_100004541	acisoga		Amino Acid	Polyamine Metabolism	genus.Mogibacterium	0.000419257	0.0152339	0.97805	922	0.997565
metab_355	histidine		Amino Acid	Histidine Metabolism	genus.Limosilactobacillus	-0.000176256	0.00640664	0.978058	922	0.997568
metab_999915461	X - 15461		NA	NA	genus.Barnesiella	-0.000207149	0.00752905	0.978056	922	0.997568
metab_100006430	arabitol/xylitol		Carbohydrate	Pentose Metabolism	Species.copri	0.000176816	0.00642801	0.978061	922	0.99757
metab_100000007	carnitine		Lipid	Carnitine Metabolism	order.Pseudomonadales	-0.000440613	0.0160319	0.97808	922	0.997571
metab_100001271	1-stearoyl-GPC (18:0)		Lipid	Lysophospholipid	genus..Eubacterium..nodatum.group	-0.000455937	0.0166026	0.978098	922	0.997571
metab_100001988	5alpha-pregnan-3beta,20alpha-diol disulfate		Lipid	Progestin Steroids	Species.distasonis	0.000346821	0.0126255	0.978091	922	0.997571
metab_100002951	eicosanedioate (C20-DC)		Lipid	Fatty Acid, Dicarboxylate	genus.Faecalitalea	-0.000505026	0.0183736	0.978078	922	0.997571
metab_100006620	nonanoylcarnitine (C9)		Lipid	Fatty Acid Metabolism (Acyl Carnitine, Medium Chain)	genus..Eubacterium..siraeum.group	-0.0002133	0.00776339	0.978087	922	0.997571
metab_100008957	sphingomyelin (d18:2/24:1, d18:1/24:2)*		Lipid	Sphingomyelins	Species.bicirculans	0.000133921	0.00487447	0.978088	922	0.997571
metab_100008994	1-stearoyl-2-linoleoyl-GPI (18:0/18:2)		Lipid	Phosphatidylinositol (PI)	Species.massiliensis.7	0.000633064	0.0230371	0.978083	922	0.997571
metab_100009055	palmitoyl-linoleoyl-glycerol (16:0/18:2) [2]*		Lipid	Diacylglycerol	Species.massiliensis.2	0.000472698	0.0172084	0.978092	922	0.997571
metab_100009227	1-linoleoyl-GPG (18:2)*		Lipid	Lysophospholipid	genus.Lacticaseibacillus	-0.000438281	0.0159552	0.978092	922	0.997571
metab_100015792	sphingomyelin (d18:1/25:0, d19:0/24:1, d20:1/23:0, d19:1/24:0)*		Lipid	Sphingomyelins	Species.eggerthii	-0.000226395	0.0082357	0.978075	922	0.997571
metab_100021992	cis-3,4-methyleneheptanoylglycine		Lipid	Fatty Acid Metabolism (Acyl Glycine)	Species.stercoris.1	-0.000304089	0.0110594	0.97807	922	0.997571
metab_1629	taurochenodeoxycholate		Lipid	Primary Bile Acid Metabolism	genus.Tuzzerella	-0.000768308	0.0279663	0.978089	922	0.997571
metab_240	3-(4-hydroxyphenyl)lactate		Amino Acid	Tyrosine Metabolism	genus.HT002	0.000756333	0.0275397	0.978096	922	0.997571
metab_999911478	X - 11478		NA	NA	class.Methanobacteria	-0.000701698	0.0255478	0.978094	922	0.997571
metab_999913866	X - 13866		NA	NA	family.Selenomonadaceae	0.000572551	0.0208423	0.978091	922	0.997571
metab_999926097	X - 26097		NA	NA	genus.Anaerostipes	-0.000226108	0.00823348	0.978097	922	0.997571
metab_100020204	N-acetyl-2-aminooctanoate*		Lipid	Fatty Acid, Amino	family.Coriobacteriales.Incertae.Sedis	-0.000275589	0.0100413	0.978111	922	0.997576
metab_100022006	bilirubin degradation product, C17H18N2O4 (2)**		Partially Characterized Molecules	Partially Characterized Molecules	genus.Roseburia	0.000384513	0.0140077	0.978107	922	0.997576
metab_112	3-hydroxy-3-methylglutarate		Lipid	Mevalonate Metabolism	Species.splanchnicus	0.000232942	0.0084872	0.97811	922	0.997576
metab_999916576	X - 16576		NA	NA	family.Marinifilaceae	0.000218739	0.00796843	0.978106	922	0.997576
metab_999924243	X - 24243		NA	NA	phylum.Proteobacteria	0.000485658	0.0177012	0.978118	922	0.997581
metab_100001274	N-acetylthreonine		Amino Acid	Glycine, Serine and Threonine Metabolism	genus.Gordonibacter	-0.000401485	0.0146399	0.978128	922	0.997582
metab_100008952	1-palmitoleoylglycerol (16:1)*		Lipid	Monoacylglycerol	order.DTU014	0.00107626	0.039238	0.978124	922	0.997582
metab_803	mannose		Carbohydrate	Fructose, Mannose and Galactose Metabolism	genus.Papillibacter	0.000579058	0.0211124	0.978125	922	0.997582
metab_999914939	X - 14939		NA	NA	Species.mitsuokai	-0.000508414	0.0185383	0.978127	922	0.997582
metab_100001145	3-hydroxysebacate		Lipid	Fatty Acid, Monohydroxy	genus.UCG.003	0.000292143	0.0106577	0.978138	922	0.997588
metab_100002154	ergothioneine		Xenobiotics	Food Component/Plant	family.Oxalobacteraceae	0.000743289	0.0271143	0.978136	922	0.997588
metab_100001271	1-stearoyl-GPC (18:0)		Lipid	Lysophospholipid	Species.senegalensis	-0.000402163	0.014681	0.978152	922	0.997596
metab_100006294	behenoyl sphingomyelin (d18:1/22:0)*		Lipid	Sphingomyelins	genus.Subdoligranulum	0.000303847	0.0110919	0.978152	922	0.997596
metab_197	S-adenosylhomocysteine (SAH)		Amino Acid	Methionine, Cysteine, SAM and Taurine Metabolism	Species.massiliensis.8	-0.000375099	0.0136923	0.978151	922	0.997596
metab_100001951	bilirubin (E,Z or Z,E)*		Cofactors and Vitamins	Hemoglobin and Porphyrin Metabolism	family.Veillonellaceae	-0.000194067	0.00708611	0.978157	922	0.997597
metab_100015965	ethyl alpha-glucopyranoside		Xenobiotics	Food Component/Plant	family.Clostridiaceae	0.000439889	0.0160605	0.978155	922	0.997597
metab_100001102	dodecanedioate (C12-DC)		Lipid	Fatty Acid, Dicarboxylate	Species.funiformis	-0.000704137	0.0257203	0.978165	922	0.997601
metab_872	thymidine		Nucleotide	Pyrimidine Metabolism, Thymine containing	Species.distasonis	0.000113306	0.0041386	0.978165	922	0.997601
metab_100001391	stearoylcarnitine (C18)		Lipid	Fatty Acid Metabolism (Acyl Carnitine, Long Chain Saturated)	Species.justesenii	0.000873518	0.0319209	0.978175	922	0.997606
metab_100006260	6-hydroxyindole sulfate		Xenobiotics	Chemical	family.Puniceicoccaceae	-0.00112248	0.0410181	0.978174	922	0.997606
metab_100003434	imidazole propionate		Amino Acid	Histidine Metabolism	Species.fastidiosa	0.00144295	0.0527417	0.97818	922	0.997607
metab_100020004	3-carboxy-4-methyl-5-pentyl-2-furanpropionate (3-CMPFP)**		Lipid	Fatty Acid, Dicarboxylate	Species.finegoldii.1	-0.000327383	0.0119664	0.97818	922	0.997607
metab_100001393	isovalerylcarnitine (C5)		Amino Acid	Leucine, Isoleucine and Valine Metabolism	genus.Monoglobus	0.000286437	0.0104772	0.978196	922	0.99761
metab_100001413	N4-acetylcytidine		Nucleotide	Pyrimidine Metabolism, Cytidine containing	genus.Sutterella	-0.000210587	0.00770133	0.978191	922	0.99761
metab_100001778	1-linoleoyl-GPI (18:2)*		Lipid	Lysophospholipid	genus.Rikenella	-0.000814572	0.0297906	0.978192	922	0.99761
metab_100010850	4-hydroxyphenylacetylglutamine		Peptide	Acetylated Peptides	class.Actinobacteria	-0.000242196	0.00885571	0.978187	922	0.99761
metab_100015790	sphingomyelin (d18:2/21:0, d16:2/23:0)*		Lipid	Sphingomyelins	genus.Streptococcus	-0.000195637	0.00715262	0.978185	922	0.99761
metab_999925828	X - 25828		NA	NA	order.Bacillales	-0.000443227	0.0162113	0.978194	922	0.99761
metab_100002528	sulfate*		Xenobiotics	Chemical	genus..Ruminococcus..gnavus.group	0.000142928	0.00522906	0.9782	922	0.997612
metab_100000657	1,2-dipalmitoyl-GPC (16:0/16:0)		Lipid	Phosphatidylcholine (PC)	family.Tannerellaceae	-0.000145265	0.00531589	0.978205	922	0.997615
metab_100021711	decadienedioic acid (C10:2-DC)**		Lipid	Fatty Acid, Dicarboxylate	Species.obesi	-0.000446572	0.0163476	0.978213	922	0.997617
metab_999912906	X - 12906		NA	NA	order.Verrucomicrobiales	0.000173871	0.00636457	0.978212	922	0.997617
metab_999925422	X - 25422		NA	NA	Species.parainfluenzae	-0.000605513	0.0221663	0.978213	922	0.997617
metab_100000861	2,3-dihydroxypyridine		Xenobiotics	Food Component/Plant	order.Synergistales	-0.000802428	0.0293978	0.97823	922	0.997617
metab_100001313	gamma-glutamylmethionine		Peptide	Gamma-glutamyl Amino Acid	genus.Lachnospiraceae.AC2044.group	0.000209576	0.00767436	0.97822	922	0.997617
metab_100009038	myristoyl dihydrosphingomyelin (d18:0/14:0)*		Lipid	Dihydrosphingomyelins	Species.clarus	-0.000285778	0.0104686	0.978228	922	0.997617
metab_100015790	sphingomyelin (d18:2/21:0, d16:2/23:0)*		Lipid	Sphingomyelins	Species.wadsworthia	0.000308991	0.0113214	0.978232	922	0.997617
metab_1087	erucate (22:1n9)		Lipid	Long Chain Monounsaturated Fatty Acid	genus..Ruminococcus..gauvreauii.group	-0.00024797	0.00907892	0.978216	922	0.997617
metab_1143	butyrate/isobutyrate (4:0)		Lipid	Short Chain Fatty Acid	genus.Pediococcus	0.000591664	0.0216733	0.978227	922	0.997617
metab_275	creatinine		Amino Acid	Creatine Metabolism	genus.Hafnia.Obesumbacterium	0.000400882	0.0146833	0.978225	922	0.997617
metab_999911852	X - 11852		NA	NA	genus.Succinivibrio	0.00241501	0.0884704	0.978229	922	0.997617
metab_999915728	X - 15728		NA	NA	genus.Akkermansia	-0.000475491	0.0174228	0.978234	922	0.997617
metab_100000998	citramalate		Amino Acid	Glutamate Metabolism	genus.Terrisporobacter	0.000221016	0.00811386	0.978275	922	0.997622
metab_100001121	pyridoxate		Cofactors and Vitamins	Vitamin B6 Metabolism	class.Bacilli	0.000616639	0.0226302	0.978268	922	0.997622
metab_100001399	1,7-dimethylurate		Xenobiotics	Xanthine Metabolism	Species.pleomorphus	-0.00166675	0.0612073	0.978281	922	0.997622
metab_100001461	1-stearoyl-GPE (18:0)		Lipid	Lysophospholipid	genus.Senegalimassilia	-0.000214603	0.00787788	0.978273	922	0.997622
metab_100001662	deoxycarnitine		Lipid	Carnitine Metabolism	Species.rubiinfantis	0.000529633	0.0194461	0.978278	922	0.997622
metab_100002284	2S,3R-dihydroxybutyrate		Lipid	Fatty Acid, Dihydroxy	Species.finegoldii	0.000261127	0.00958126	0.978263	922	0.997622
metab_100002927	S-methylcysteine sulfoxide		Amino Acid	Methionine, Cysteine, SAM and Taurine Metabolism	family.Hungateiclostridiaceae	-0.00107023	0.0392381	0.978246	922	0.997622
metab_100002951	eicosanedioate (C20-DC)		Lipid	Fatty Acid, Dicarboxylate	Species.animalis	-0.000454258	0.0166695	0.978266	922	0.997622
metab_100003119	N-oleoyltaurine		Lipid	Endocannabinoid	Species.scindens	-0.00110716	0.0406566	0.978281	922	0.997622
metab_100005372	1-(1-enyl-oleoyl)-GPE (P-18:1)*		Lipid	Lysoplasmalogen	order.Coriobacteriales	-0.000173124	0.00635113	0.978259	922	0.997622
metab_100008952	1-palmitoleoylglycerol (16:1)*		Lipid	Monoacylglycerol	genus.Alistipes	0.000403761	0.0148141	0.978262	922	0.997622
metab_100008954	palmitoyl dihydrosphingomyelin (d18:0/16:0)*		Lipid	Dihydrosphingomyelins	genus.Holdemanella	-0.000144293	0.00528884	0.978241	922	0.997622
metab_100009139	1-myristoyl-2-arachidonoyl-GPC (14:0/20:4)*		Lipid	Phosphatidylcholine (PC)	genus.Blautia	0.000629956	0.0230989	0.978249	922	0.997622
metab_100009406	palmitoleoylcarnitine (C16:1)*		Lipid	Fatty Acid Metabolism (Acyl Carnitine, Monounsaturated)	genus.Lachnoclostridium	-0.000272126	0.00999216	0.978279	922	0.997622
metab_100009406	palmitoleoylcarnitine (C16:1)*		Lipid	Fatty Acid Metabolism (Acyl Carnitine, Monounsaturated)	Species.intestini	-0.000436022	0.016015	0.978286	922	0.997622
metab_100015791	sphingomyelin (d18:2/23:1)*		Lipid	Sphingomyelins	genus..Eubacterium..fissicatena.group	-0.000415881	0.0152754	0.978286	922	0.997622
metab_100020378	2-hydroxysebacate		Lipid	Fatty Acid, Dicarboxylate	Species.distasonis	0.000227551	0.00834203	0.978244	922	0.997622
metab_999916938	X - 16938		NA	NA	Species.longoviformis	-0.00118832	0.0436091	0.978267	922	0.997622
metab_999916964	X - 16964		NA	NA	Species.saccharivorans	0.000283852	0.0104181	0.97827	922	0.997622
metab_999921470	X - 21470		NA	NA	Species.vadensis	-0.00176508	0.0648225	0.978283	922	0.997622
metab_999923787	X - 23787		NA	NA	genus.Catenisphaera	-0.000555153	0.0203787	0.978273	922	0.997622
metab_999925267	X - 25267		NA	NA	family.Synergistaceae	0.000944996	0.0346901	0.978274	922	0.997622
metab_100001266	N-acetylarginine		Amino Acid	Urea cycle; Arginine and Proline Metabolism	Species.finegoldii.1	0.000358672	0.013179	0.978294	922	0.997623
metab_100001446	5-methyluridine (ribothymidine)		Nucleotide	Pyrimidine Metabolism, Uracil containing	Species.provencensis	0.000448284	0.0164818	0.978307	922	0.997623
metab_100001739	dihomo-linolenate (20:3n3 or n6)		Lipid	Long Chain Polyunsaturated Fatty Acid (n3 and n6)	genus..Bacteroides..pectinophilus.group	0.000545322	0.0200427	0.9783	922	0.997623
metab_100008994	1-stearoyl-2-linoleoyl-GPI (18:0/18:2)		Lipid	Phosphatidylinositol (PI)	genus.Monoglobus	-0.000312513	0.0114818	0.978292	922	0.997623
metab_100015723	hexadecasphingosine (d16:1)*		Lipid	Sphingosines	phylum.Proteobacteria	-0.000174964	0.0064329	0.978308	922	0.997623
metab_1090	bilirubin (Z,Z)		Cofactors and Vitamins	Hemoglobin and Porphyrin Metabolism	genus.Bilophila	0.000304903	0.0112061	0.978299	922	0.997623
metab_192	N-acetylputrescine		Amino Acid	Polyamine Metabolism	genus.UBA1819	-0.000192687	0.00708396	0.978306	922	0.997623
metab_872	thymidine		Nucleotide	Pyrimidine Metabolism, Thymine containing	genus.Actinomyces	-0.000362581	0.0133288	0.978304	922	0.997623
metab_999912830	X - 12830		NA	NA	Species.massiliensis.6	0.0017429	0.0640337	0.978292	922	0.997623
metab_999913507	X - 13507		NA	NA	genus.Lachnospiraceae.UCG.007	0.000890229	0.0327197	0.9783	922	0.997623
metab_100020833	2-ketocaprylate		Amino Acid	Leucine, Isoleucine and Valine Metabolism	order.Pseudomonadales	-0.000696755	0.0256254	0.978314	922	0.997625
metab_999921821	X - 21821		NA	NA	Species.bromii	0.000231028	0.00849623	0.978313	922	0.997625
metab_100001170	3-hydroxy-2-ethylpropionate		Amino Acid	Leucine, Isoleucine and Valine Metabolism	Species.bromii	-0.000110963	0.0040825	0.978322	922	0.997626
metab_100001956	N-methylproline		Amino Acid	Urea cycle; Arginine and Proline Metabolism	order.Saccharimonadales	0.00108038	0.0397487	0.978322	922	0.997626
metab_893	arachidate (20:0)		Lipid	Long Chain Saturated Fatty Acid	genus.Clostridium.sensu.stricto.1	0.000127627	0.00469508	0.97832	922	0.997626
metab_100001462	1-stearoyl-GPG (18:0)		Lipid	Lysophospholipid	family.vadinBE97	0.000809233	0.0297932	0.978337	922	0.997627
metab_100002796	cis-4-decenoate (10:1n6)*		Lipid	Medium Chain Fatty Acid	Species.succinatiphilus	-0.0010051	0.0369998	0.978334	922	0.997627
metab_1094	thyroxine		Amino Acid	Tyrosine Metabolism	Species.senegalensis	-0.000337096	0.0124084	0.978333	922	0.997627
metab_999912849	X - 12849		NA	NA	order.Victivallales	-0.00151078	0.055625	0.978338	922	0.997627
metab_999917335	X - 17335		NA	NA	genus.Holdemanella	0.000162444	0.0059777	0.978326	922	0.997627
metab_999917685	X - 17685		NA	NA	Species.fermentans	-0.00104426	0.0384309	0.978328	922	0.997627
metab_999925265	X - 25265		NA	NA	family.Hydrogenoanaerobacterium	-0.000405365	0.0149215	0.978333	922	0.997627
metab_100003686	N-palmitoylglycine		Lipid	Fatty Acid Metabolism (Acyl Glycine)	family.Bacillaceae	-0.000700983	0.0258223	0.978349	922	0.997632
metab_100020253	glycine conjugate of C10H12O2*		Partially Characterized Molecules	Partially Characterized Molecules	genus.Anaerofilum	-0.000639683	0.0235636	0.978348	922	0.997632
metab_100020427	1-carboxyethylisoleucine	N-lactoyl isoleucine	Amino Acid	Leucine, Isoleucine and Valine Metabolism	genus.Negativibacillus	-0.000230877	0.00850491	0.978349	922	0.997632
metab_100015723	hexadecasphingosine (d16:1)*		Lipid	Sphingosines	genus.CHKCI001	-0.00069434	0.0255871	0.978357	922	0.997633
metab_999923636	X - 23636		NA	NA	genus.Hafnia.Obesumbacterium	-0.00062742	0.0231169	0.978353	922	0.997633
metab_999923636	X - 23636		NA	NA	Species.togonis	0.000458424	0.0168933	0.978357	922	0.997633
metab_100010922	linoleoyl-arachidonoyl-glycerol (18:2/20:4) [1]*		Lipid	Diacylglycerol	genus.Lachnospiraceae.UCG.003	0.000578495	0.0213249	0.978364	922	0.997635
metab_100015632	N-stearoyl-sphingadienine (d18:2/18:0)*		Lipid	Ceramides	family.Tannerellaceae	0.000262275	0.00966795	0.978363	922	0.997635
metab_999923593	X - 23593		NA	NA	Species.massiliensis.1	-0.000159735	0.00588851	0.978365	922	0.997635
metab_100020419	1-carboxyethylphenylalanine	N-lactoyl phenylalanine	Amino Acid	Phenylalanine Metabolism	Species.mitsuokai	-0.000393502	0.014512	0.978374	922	0.997637
metab_999913553	X - 13553		NA	NA	order.Clostridia.vadinBB60.group	0.00024839	0.00915919	0.978371	922	0.997637
metab_999924518	X - 24518		NA	NA	Species.wadsworthia	-0.000264792	0.00976498	0.978373	922	0.997637
metab_100000295	tartarate		Xenobiotics	Food Component/Plant	family.Coriobacteriales.Incertae.Sedis	-0.000374921	0.0138291	0.978377	922	0.997639
metab_100008930	oleate/vaccenate (18:1)		Lipid	Long Chain Monounsaturated Fatty Acid	Species.johnsonii	0.000515159	0.0190052	0.978381	922	0.99764
metab_100000257	glucuronate		Carbohydrate	Aminosugar Metabolism	genus.Merdibacter	-0.000463988	0.0172057	0.978492	922	0.99764
metab_100000282	N-acetylglutamate		Amino Acid	Glutamate Metabolism	order.Eubacteriales	0.000394327	0.0146164	0.978483	922	0.99764
metab_100000708	isovalerate (i5:0)		Amino Acid	Leucine, Isoleucine and Valine Metabolism	genus.Slackia	0.000236839	0.0087843	0.978496	922	0.99764
metab_100000840	tartronate (hydroxymalonate)		Xenobiotics	Food Component/Plant	phylum.Actinobacteriota	0.000299589	0.0110897	0.978454	922	0.99764
metab_100001229	stearidonate (18:4n3)		Lipid	Long Chain Polyunsaturated Fatty Acid (n3 and n6)	family.Hydrogenoanaerobacterium	-0.000743374	0.0275311	0.978465	922	0.99764
metab_100001272	1-oleoyl-GPC (18:1)		Lipid	Lysophospholipid	genus.Erysipelotrichaceae.UCG.003	-0.000171891	0.00634515	0.978394	922	0.99764
metab_100001359	aconitate [cis or trans]		Energy	TCA Cycle	Species.salyersiae	-0.000251178	0.00930269	0.978465	922	0.99764
metab_100001569	1-oleoyl-GPE (18:1)		Lipid	Lysophospholipid	Species.clarus	-0.000332052	0.0122705	0.978417	922	0.99764
metab_100001597	tiglylcarnitine (C5:1-DC)		Amino Acid	Leucine, Isoleucine and Valine Metabolism	Species.champanellensis	-0.000311982	0.0115151	0.978391	922	0.99764
metab_100002152	andro steroid monosulfate C19H28O6S (1)*		Lipid	Androgenic Steroids	order.Synergistales	-0.000955319	0.035431	0.978495	922	0.99764
metab_100002466	cysteinylglycine disulfide*		Amino Acid	Glutathione Metabolism	Species.pectinilyticus	-0.00028644	0.0105777	0.978402	922	0.99764
metab_100002875	1-(1-enyl-palmitoyl)-GPC (P-16:0)*		Lipid	Lysoplasmalogen	genus.Lachnospiraceae.FCS020.group	-0.000219406	0.00813395	0.978486	922	0.99764
metab_100002953	16-hydroxypalmitate		Lipid	Fatty Acid, Monohydroxy	class.Actinobacteria	-0.000133541	0.00495094	0.978487	922	0.99764
metab_100003258	2-O-methylascorbic acid		Cofactors and Vitamins	Ascorbate and Aldarate Metabolism	Species.massiliensis.7	-0.000391386	0.0144899	0.978457	922	0.99764
metab_100004046	N-acetylcarnosine		Amino Acid	Histidine Metabolism	Species.indistinctus	0.000335045	0.0124216	0.978488	922	0.99764
metab_100005373	fructosyllysine		Amino Acid	Lysine Metabolism	Species.uniformis	-0.000159069	0.00589173	0.978467	922	0.99764
metab_100005384	O-sulfo-L-tyrosine		Xenobiotics	Chemical	genus.Monoglobus	-0.000203314	0.00752292	0.978445	922	0.99764
metab_100008904	1-stearoyl-2-oleoyl-GPC (18:0/18:1)		Lipid	Phosphatidylcholine (PC)	genus.Shuttleworthia	0.000198672	0.00736582	0.978488	922	0.99764
metab_100008921	1-palmitoyl-2-stearoyl-GPC (16:0/18:0)		Lipid	Phosphatidylcholine (PC)	genus.Dielma	-0.000752682	0.0279056	0.978488	922	0.99764
metab_100008994	1-stearoyl-2-linoleoyl-GPI (18:0/18:2)		Lipid	Phosphatidylinositol (PI)	Species.clarus	-0.000324726	0.0120442	0.978497	922	0.99764
metab_100009038	myristoyl dihydrosphingomyelin (d18:0/14:0)*		Lipid	Dihydrosphingomyelins	genus.Dielma	-0.000943509	0.0349965	0.978498	922	0.99764
metab_100009066	1-palmitoyl-2-oleoyl-GPI (16:0/18:1)*		Lipid	Phosphatidylinositol (PI)	Species.obesi	-0.000311065	0.0115001	0.978427	922	0.99764
metab_100009078	1-oleoyl-2-linoleoyl-GPE (18:1/18:2)*		Lipid	Phosphatidylethanolamine (PE)	genus..Eubacterium..ventriosum.group	-0.000293813	0.0108887	0.978479	922	0.99764
metab_100009139	1-myristoyl-2-arachidonoyl-GPC (14:0/20:4)*		Lipid	Phosphatidylcholine (PC)	Species.plautii	0.000328057	0.0121326	0.978434	922	0.99764
metab_100009232	thioproline		Xenobiotics	Chemical	genus.Phocea	0.000505424	0.0186538	0.97839	922	0.99764
metab_100010901	gamma-glutamyl-alpha-lysine		Peptide	Gamma-glutamyl Amino Acid	order.Synergistales	0.000555479	0.0205979	0.978491	922	0.99764
metab_100015623	lactosyl-N-behenoyl-sphingosine (d18:1/22:0)*		Lipid	Lactosylceramides (LCER)	genus.Lacticaseibacillus	0.000379608	0.0140284	0.978418	922	0.99764
metab_100020241	gamma-glutamylcitrulline*		Peptide	Gamma-glutamyl Amino Acid	family.Erysipelatoclostridiaceae	0.000206969	0.00766339	0.97846	922	0.99764
metab_100020253	glycine conjugate of C10H12O2*		Partially Characterized Molecules	Partially Characterized Molecules	order.Rhodospirillales	0.000297192	0.0109924	0.978437	922	0.99764
metab_100020276	sphingomyelin (d17:1/14:0, d16:1/15:0)*		Lipid	Sphingomyelins	Species.funiformis	0.000531259	0.0196583	0.978446	922	0.99764
metab_100020423	1-carboxyethylvaline	N-lactoyl valine	Amino Acid	Leucine, Isoleucine and Valine Metabolism	Species.bartlettii	0.00016726	0.00620036	0.978485	922	0.99764
metab_100020487	N-acetyl-isoputreanine		Amino Acid	Polyamine Metabolism	genus.Butyricimonas	-0.000299801	0.0111045	0.978467	922	0.99764
metab_100021093	taurochenodeoxycholic acid 3-sulfate		Lipid	Secondary Bile Acid Metabolism	Species.obesi	-0.000475091	0.0175726	0.978437	922	0.99764
metab_100021103	pregnenetriol sulfate*		Lipid	Pregnenolone Steroids	genus.Succinivibrio	-0.000797716	0.029503	0.978435	922	0.99764
metab_100021363	vanillic acid glycine		Xenobiotics	Food Component/Plant	genus.Defluviitaleaceae.UCG.011	0.000458459	0.0169681	0.978451	922	0.99764
metab_100021760	N-acetyl-2-aminoadipate		Amino Acid	Lysine Metabolism	genus.Akkermansia	-0.000158772	0.00587383	0.978442	922	0.99764
metab_1022	picolinate		Amino Acid	Tryptophan Metabolism	Species.atypica	-0.000554164	0.0204753	0.978414	922	0.99764
metab_1162	N-acetylneuraminate		Carbohydrate	Aminosugar Metabolism	genus.Slackia	0.000291346	0.0107835	0.978452	922	0.99764
metab_1342	3-methoxytyrosine		Amino Acid	Tyrosine Metabolism	Species.glucerasea	-0.00036426	0.0135113	0.978498	922	0.99764
metab_1537	1-palmitoyl-2-linoleoyl-GPC (16:0/18:2)		Lipid	Phosphatidylcholine (PC)	family.Hafniaceae	-0.000333799	0.0123698	0.978478	922	0.99764
metab_267	choline phosphate		Lipid	Phospholipid Metabolism	Species.intestinihominis	-0.000224039	0.00827866	0.978416	922	0.99764
metab_273	cortisone		Lipid	Corticosteroids	family.Tannerellaceae	-0.000165447	0.00611578	0.978424	922	0.99764
metab_460	phenylalanine		Amino Acid	Phenylalanine Metabolism	Species.isoflavoniconvertens	0.000214477	0.00792103	0.978404	922	0.99764
metab_892	nonadecanoate (19:0)		Lipid	Long Chain Saturated Fatty Acid	genus.Anaerosporobacter	-0.00046471	0.017163	0.978405	922	0.99764
metab_917	asparagine		Amino Acid	Alanine and Aspartate Metabolism	Species.fastidiosa	0.000670583	0.0248143	0.978447	922	0.99764
metab_999913431	X - 13431		NA	NA	Species.merdae	-0.000255986	0.00948484	0.978475	922	0.99764
metab_999916938	X - 16938		NA	NA	genus.UC5.1.2E3	-0.000474813	0.0175487	0.97842	922	0.99764
metab_999917676	X - 17676		NA	NA	genus.Catenibacillus	0.000441425	0.0163111	0.978416	922	0.99764
metab_999921829	X - 21829		NA	NA	genus.Haemophilus	-0.000373014	0.0137704	0.978396	922	0.99764
metab_999923587	X - 23587		NA	NA	Species.muciniphila	-0.000335704	0.0124142	0.978432	922	0.99764
metab_999923639	X - 23639		NA	NA	Species.filiformis	0.00041861	0.0154454	0.978384	922	0.99764
metab_999924418	X - 24418		NA	NA	genus.Faecalicoccus	0.00086739	0.0320079	0.978387	922	0.99764
metab_999924947	X - 24947		NA	NA	phylum.Patescibacteria	0.000679876	0.0250999	0.978397	922	0.99764
metab_999925422	X - 25422		NA	NA	order.Peptococcales	-0.000324278	0.011981	0.978413	922	0.99764
metab_999919141	X - 19141		NA	NA	Species.hydrogenotrophica	-0.000669043	0.0248219	0.978503	922	0.997643
metab_100001022	threonate		Cofactors and Vitamins	Ascorbate and Aldarate Metabolism	genus..Eubacterium..fissicatena.group	-0.000467196	0.0173387	0.978509	922	0.997645
metab_100001502	gamma-glutamyl-2-aminobutyrate		Peptide	Gamma-glutamyl Amino Acid	genus.Adlercreutzia	0.000201794	0.0074923	0.978519	922	0.997645
metab_100001668	1-ribosyl-imidazoleacetate*		Amino Acid	Histidine Metabolism	genus.Erysipelatoclostridium	-0.000247093	0.00917451	0.97852	922	0.997645
metab_100020504	sulfate of piperine metabolite C18H21NO3 (3)*		Xenobiotics	Food Component/Plant	Species.dispar	0.000657954	0.0244324	0.978522	922	0.997645
metab_1114	3-aminoisobutyrate		Nucleotide	Pyrimidine Metabolism, Thymine containing	order.RF39	0.00026144	0.00970832	0.978522	922	0.997645
metab_999912193	X - 12193		NA	NA	genus.Lachnospiraceae.UCG.001	-0.000165829	0.00615408	0.978509	922	0.997645
metab_999912407	X - 12407		NA	NA	Species.pleomorphus	0.00207736	0.0771214	0.978517	922	0.997645
metab_999922162	X - 22162		NA	NA	genus.Paraprevotella	0.000172633	0.00641056	0.978522	922	0.997645
metab_100000463	indolelactate		Amino Acid	Tryptophan Metabolism	Species.mayombei	-0.000669541	0.0248679	0.978526	922	0.997647
metab_100000846	erythritol		Xenobiotics	Food Component/Plant	genus.Escherichia.Shigella	0.000132659	0.00492793	0.97853	922	0.997647
metab_100001033	beta-sitosterol		Lipid	Sterol	Species.massiliensis	-0.000315023	0.0117037	0.978532	922	0.997647
metab_100004054	margaroylcarnitine (C17)*		Lipid	Fatty Acid Metabolism (Acyl Carnitine, Long Chain Saturated)	genus..Bacteroides..pectinophilus.group	0.000396467	0.0147356	0.978541	922	0.997647
metab_100008915	1-palmitoyl-2-docosahexaenoyl-GPC (16:0/22:6)		Lipid	Phosphatidylcholine (PC)	genus.Streptococcus	0.000135157	0.00502161	0.978534	922	0.997647
metab_100020211	3-hydroxybutyroylglycine**		Lipid	Fatty Acid Metabolism (Acyl Glycine)	family.Flavobacteriaceae	0.000649226	0.0241296	0.978541	922	0.997647
metab_100020487	N-acetyl-isoputreanine		Amino Acid	Polyamine Metabolism	genus.Succiniclasticum	0.000408002	0.0151683	0.978547	922	0.997647
metab_1021	5-oxoproline		Amino Acid	Glutathione Metabolism	genus.Klebsiella	0.000233018	0.00866291	0.978547	922	0.997647
metab_397	leucine		Amino Acid	Leucine, Isoleucine and Valine Metabolism	Species.putredinis	-0.000117147	0.00435543	0.978548	922	0.997647
metab_999918913	X - 18913		NA	NA	family.Hydrogenoanaerobacterium	0.000592504	0.0220284	0.978548	922	0.997647
metab_999925420	X - 25420		NA	NA	genus.Oribacterium	0.000644461	0.0239478	0.978537	922	0.997647
metab_100000039	methionine sulfoxide		Amino Acid	Methionine, Cysteine, SAM and Taurine Metabolism	genus.GCA.900066575	-0.000158292	0.00588953	0.978564	922	0.997648
metab_100000491	gamma-glutamylphenylalanine		Peptide	Gamma-glutamyl Amino Acid	Species.hydrogenotrophica	0.000326067	0.0121308	0.978562	922	0.997648
metab_100001468	N1-Methyl-2-pyridone-5-carboxamide		Cofactors and Vitamins	Nicotinate and Nicotinamide Metabolism	Species.fragilis	0.000224163	0.00834468	0.978575	922	0.997648
metab_100021478	1-methyl-5-imidazolelactate		Amino Acid	Histidine Metabolism	genus.Clostridium.sensu.stricto.1	-0.000343698	0.0127953	0.978576	922	0.997648
metab_1026	phosphoethanolamine		Lipid	Phospholipid Metabolism	Species.inops	0.000198399	0.00738445	0.978572	922	0.997648
metab_1135	ursodeoxycholate		Lipid	Secondary Bile Acid Metabolism	genus.Paludicola	0.000496755	0.0184877	0.97857	922	0.997648
metab_244	beta-alanine		Nucleotide	Pyrimidine Metabolism, Uracil containing	genus.Megamonas	0.000405595	0.0150896	0.978562	922	0.997648
metab_363	myo-inositol		Lipid	Inositol Metabolism	Species.intestinalis	0.000130476	0.00485646	0.978572	922	0.997648
metab_477	pristanate		Lipid	Fatty Acid, Branched	Species.isoflavoniconvertens	-0.000425388	0.0158313	0.978569	922	0.997648
metab_565	tryptophan		Amino Acid	Tryptophan Metabolism	class.Lentisphaeria	0.00042436	0.015798	0.978576	922	0.997648
metab_811	alanine		Amino Acid	Alanine and Aspartate Metabolism	Species.fragilis	0.000159004	0.00591693	0.978567	922	0.997648
metab_922	N-stearoyl-sphinganine (d18:0/18:0)*		Lipid	Dihydroceramides	genus.Lactiplantibacillus	0.000893162	0.0332293	0.978562	922	0.997648
metab_999911315	X - 11315		NA	NA	phylum.Patescibacteria	0.000399881	0.0148719	0.978555	922	0.997648
metab_100001466	3-methylcytidine		Nucleotide	Pyrimidine Metabolism, Cytidine containing	genus.Senegalimassilia	0.000157926	0.00588538	0.978598	922	0.997665
metab_100002107	palmitoyl sphingomyelin (d18:1/16:0)		Lipid	Sphingomyelins	genus.Holdemanella	9.75712e-05	0.00363784	0.978608	922	0.997665
metab_100006641	glycochenodeoxycholate 3-sulfate		Lipid	Primary Bile Acid Metabolism	phylum.Proteobacteria	-0.000435314	0.0162327	0.978612	922	0.997665
metab_100009181	1-stearoyl-2-oleoyl-GPI (18:0/18:1)*		Lipid	Phosphatidylinositol (PI)	order.Peptostreptococcales.Tissierellales	-0.0004537	0.0169175	0.978611	922	0.997665
metab_100009394	hexadecadienoate (16:2n6)		Lipid	Long Chain Polyunsaturated Fatty Acid (n3 and n6)	Species.histaminiformans	0.000936881	0.0349297	0.978608	922	0.997665
metab_100015744	ceramide (d18:2/24:1, d18:1/24:2)*		Lipid	Ceramides	Species.nordii	-0.000772097	0.0287818	0.978605	922	0.997665
metab_100020205	hydroxyasparagine**		Amino Acid	Alanine and Aspartate Metabolism	genus..Bacteroides..pectinophilus.group	-0.000376989	0.0140503	0.9786	922	0.997665
metab_254	3-hydroxybutyrate (BHBA)		Lipid	Ketone Bodies	genus.Succinivibrio	-0.00118456	0.0441557	0.978604	922	0.997665
metab_358	hypotaurine		Amino Acid	Methionine, Cysteine, SAM and Taurine Metabolism	Species.anginosus	0.000749052	0.0279336	0.978613	922	0.997665
metab_100001580	docosapentaenoate (n6 DPA; 22:5n6)		Lipid	Long Chain Polyunsaturated Fatty Acid (n3 and n6)	class.Gammaproteobacteria	-0.000288765	0.0107742	0.978624	922	0.997665
metab_100008954	palmitoyl dihydrosphingomyelin (d18:0/16:0)*		Lipid	Dihydrosphingomyelins	Species.vadensis	0.00084864	0.0316554	0.978618	922	0.997665
metab_100020377	ethyl beta-glucopyranoside		Xenobiotics	Food Component/Plant	order.Peptostreptococcales.Tissierellales	-0.000888955	0.0331633	0.978621	922	0.997665
metab_381	2-aminoadipate		Amino Acid	Lysine Metabolism	family.Peptococcaceae	-0.000210141	0.00783947	0.978621	922	0.997665
metab_999918887	X - 18887		NA	NA	Species.inulinivorans	0.000166625	0.0062168	0.978623	922	0.997665
metab_100020014	glucuronide of C10H18O2 (7)*		Partially Characterized Molecules	Partially Characterized Molecules	genus.Faecalibacterium	0.000676821	0.0252575	0.978628	922	0.997667
metab_100001461	1-stearoyl-GPE (18:0)		Lipid	Lysophospholipid	genus.Peptococcus	0.00022143	0.00826481	0.978632	922	0.997669
metab_100005985	sphingomyelin (d18:2/14:0, d18:1/14:1)*		Lipid	Sphingomyelins	genus.Roseburia	0.00031719	0.0118426	0.978638	922	0.997669
metab_100009394	hexadecadienoate (16:2n6)		Lipid	Long Chain Polyunsaturated Fatty Acid (n3 and n6)	genus.Rothia	0.00114268	0.0426634	0.978638	922	0.997669
metab_100015790	sphingomyelin (d18:2/21:0, d16:2/23:0)*		Lipid	Sphingomyelins	family.Streptococcaceae	0.000206297	0.0077014	0.978636	922	0.997669
metab_100001466	3-methylcytidine		Nucleotide	Pyrimidine Metabolism, Cytidine containing	genus.Lactobacillus	0.000161723	0.00603912	0.978642	922	0.99767
metab_100000036	3-methyl-2-oxovalerate		Amino Acid	Leucine, Isoleucine and Valine Metabolism	Species.senegalensis	-0.000301095	0.0112454	0.978645	922	0.997671
metab_100004542	2-aminoheptanoate		Lipid	Fatty Acid, Amino	genus.Ligilactobacillus	0.000316832	0.0118341	0.978647	922	0.997671
metab_100000010	3-phenylpropionate (hydrocinnamate)		Xenobiotics	Benzoate Metabolism	genus.Mitsuokella	-0.000885653	0.0330839	0.978649	922	0.997671
metab_100000551	4-methyl-2-oxopentanoate		Amino Acid	Leucine, Isoleucine and Valine Metabolism	genus.Odoribacter	-0.000148207	0.00554671	0.978689	922	0.997676
metab_100000998	citramalate		Amino Acid	Glutamate Metabolism	genus.Intestinibacter	0.000178992	0.00669501	0.978677	922	0.997676
metab_100001274	N-acetylthreonine		Amino Acid	Glycine, Serine and Threonine Metabolism	Species.anaerobia	0.000336355	0.0125866	0.978687	922	0.997676
metab_100001456	7-methylguanine		Nucleotide	Purine Metabolism, Guanine containing	Species.histaminiformans	-0.000552413	0.0206612	0.978676	922	0.997676
metab_100001569	1-oleoyl-GPE (18:1)		Lipid	Lysophospholipid	genus.Bifidobacterium	0.000184677	0.00690668	0.978674	922	0.997676
metab_100002462	5-(galactosylhydroxy)-L-lysine		Amino Acid	Lysine Metabolism	Species.togonis	-0.00052504	0.0196437	0.978683	922	0.997676
metab_100002679	gamma-carboxyglutamate		Amino Acid	Glutamate Metabolism	family.Bacteroidaceae	-0.000294366	0.011018	0.978692	922	0.997676
metab_100005350	1-linolenoyl-GPC (18:3)*		Lipid	Lysophospholipid	order.Pseudomonadales	-0.000692483	0.0259064	0.978681	922	0.997676
metab_100006726	linoleoyl ethanolamide		Lipid	Endocannabinoid	genus.Lachnospiraceae.UCG.007	0.000646683	0.0242011	0.978688	922	0.997676
metab_100008919	1-(1-enyl-stearoyl)-2-oleoyl-GPE (P-18:0/18:1)		Lipid	Plasmalogen	Species.intestini	-0.000448189	0.0167607	0.978673	922	0.997676
metab_100010927	linoleoyl-linolenoyl-glycerol (18:2/18:3) [2]*		Lipid	Diacylglycerol	genus.Catenibacterium	-0.000349918	0.0130816	0.978666	922	0.997676
metab_100020360	8-methoxykynurenate		Amino Acid	Tryptophan Metabolism	Species.evryensis	-0.000843979	0.0315382	0.978657	922	0.997676
metab_100021162	palmitoyl-sphingosine-phosphoethanolamine (d18:1/16:0)		Lipid	Ceramide PEs	genus.Mogibacterium	-0.000226544	0.00847935	0.978691	922	0.997676
metab_100021707	3-bromo-5-chloro-2,6-dihydroxybenzoic acid*		Xenobiotics	Chemical	genus.Adlercreutzia	-0.000306941	0.0114895	0.978693	922	0.997676
metab_1135	ursodeoxycholate		Lipid	Secondary Bile Acid Metabolism	genus.Oxalobacter	0.00075357	0.028207	0.978692	922	0.997676
metab_501	salicylate		Xenobiotics	Drug - Topical Agents	class.Methanobacteria	-0.00166209	0.0621441	0.978669	922	0.997676
metab_999911444	X - 11444		NA	NA	genus.Enterorhabdus	0.000314936	0.0117764	0.978671	922	0.997676
metab_999912216	X - 12216		NA	NA	Species.cutis	-0.00135073	0.0505435	0.978686	922	0.997676
metab_100001040	1-linoleoylglycerol (18:2)		Lipid	Monoacylglycerol	family.Acidaminococcaceae	-0.000238979	0.0089494	0.978702	922	0.997677
metab_100006376	3-methoxycatechol sulfate (2)		Xenobiotics	Benzoate Metabolism	family.Carnobacteriaceae	0.0010793	0.0404084	0.978697	922	0.997677
metab_100019981	heptenedioate (C7:1-DC)*		Lipid	Fatty Acid, Dicarboxylate	Species.massiliensis.6	-0.000859386	0.032186	0.978705	922	0.997677
metab_100020492	glucuronide of piperine metabolite C17H21NO3 (4)*		Xenobiotics	Food Component/Plant	Species.sobrinus	-0.00121363	0.045442	0.978699	922	0.997677
metab_999924949	X - 24949		NA	NA	Species.microfusus	-0.000987383	0.0369738	0.978701	922	0.997677
metab_100006378	N-acetylkynurenine (2)		Amino Acid	Tryptophan Metabolism	genus.Catenibacterium	0.000280223	0.0104981	0.978711	922	0.997679
metab_999925172	X - 25172		NA	NA	genus.Lactiplantibacillus	-0.000708301	0.0265354	0.978711	922	0.997679
metab_100002500	formiminoglutamate		Amino Acid	Histidine Metabolism	phylum.Actinobacteriota	-0.000347151	0.0130071	0.978713	922	0.997679
metab_100020343	tetradecadienoate (14:2)*		Lipid	Long Chain Polyunsaturated Fatty Acid (n3 and n6)	Species.justesenii	-0.00114964	0.0430875	0.97872	922	0.997684
metab_100000015	xanthurenate		Amino Acid	Tryptophan Metabolism	genus.CHKCI001	0.000983245	0.0369133	0.978756	922	0.997686
metab_100001395	1-linoleoyl-GPC (18:2)		Lipid	Lysophospholipid	Species.longicatena	0.000187021	0.00702252	0.97876	922	0.997686
metab_100001399	1,7-dimethylurate		Xenobiotics	Xanthine Metabolism	order.Monoglobales	0.000542381	0.020335	0.978727	922	0.997686
metab_100001416	orotidine		Nucleotide	Pyrimidine Metabolism, Orotate containing	class.Negativicutes	0.000240703	0.00902468	0.978728	922	0.997686
metab_100001461	1-stearoyl-GPE (18:0)		Lipid	Lysophospholipid	Species.distasonis	-0.000185694	0.00697549	0.978768	922	0.997686
metab_100001614	hexadecanedioate (C16-DC)		Lipid	Fatty Acid, Dicarboxylate	family..Clostridium..methylpentosum.group	0.000358969	0.0134755	0.978754	922	0.997686
metab_100002167	12-HETE		Lipid	Eicosanoid	genus.Butyricicoccus	0.000178057	0.00667833	0.978735	922	0.997686
metab_100002528	sulfate*		Xenobiotics	Chemical	Species.succinatiphilus	-0.000520334	0.0195492	0.978772	922	0.997686
metab_100002796	cis-4-decenoate (10:1n6)*		Lipid	Medium Chain Fatty Acid	Species.massiliensis.3	0.000375784	0.0141172	0.97877	922	0.997686
metab_100003260	carboxyethyl-GABA		Amino Acid	Glutamate Metabolism	phylum.Actinobacteriota	0.000200049	0.00751284	0.978763	922	0.997686
metab_100004542	2-aminoheptanoate		Lipid	Fatty Acid, Amino	class.Bacteroidia	-0.0004385	0.0164546	0.978746	922	0.997686
metab_100008990	1-palmitoyl-2-arachidonoyl-GPE (16:0/20:4)*		Lipid	Phosphatidylethanolamine (PE)	genus.Finegoldia	0.000938886	0.0352036	0.978729	922	0.997686
metab_100015684	myristoyl-linoleoyl-glycerol (14:0/18:2) [2]*		Lipid	Diacylglycerol	Species.pamelaeae	0.000999481	0.0375205	0.978754	922	0.997686
metab_100020487	N-acetyl-isoputreanine		Amino Acid	Polyamine Metabolism	Species.intestini	0.000449849	0.0168978	0.978767	922	0.997686
metab_100020550	deoxycholic acid glucuronide		Lipid	Secondary Bile Acid Metabolism	family.Methanobacteriaceae	-0.00109986	0.0412547	0.978737	922	0.997686
metab_181	laurate (12:0)		Lipid	Medium Chain Fatty Acid	genus.Erysipelotrichaceae.UCG.003	0.000226405	0.00849123	0.978734	922	0.997686
metab_803	mannose		Carbohydrate	Fructose, Mannose and Galactose Metabolism	genus.Weissella	-0.000598558	0.0224633	0.978748	922	0.997686
metab_98	kynurenate		Amino Acid	Tryptophan Metabolism	order.Clostridia.vadinBB60.group	0.000218075	0.00819009	0.978763	922	0.997686
metab_999917676	X - 17676		NA	NA	order.Methanobacteriales	-0.000505866	0.0189767	0.978739	922	0.997686
metab_999918886	X - 18886		NA	NA	genus.Oscillospira	-0.000250484	0.00940883	0.978767	922	0.997686
metab_999921834	X - 21834		NA	NA	Species.bouchesdurhonensis	-0.00116527	0.0437698	0.978767	922	0.997686
metab_999924812	X - 24812		NA	NA	genus.Oscillibacter	0.000251222	0.00943552	0.978765	922	0.997686
metab_999925957	X - 25957		NA	NA	family.Anaerovoracaceae	0.000263309	0.00988351	0.978752	922	0.997686
metab_100020205	hydroxyasparagine**		Amino Acid	Alanine and Aspartate Metabolism	family.Hydrogenoanaerobacterium	0.000464557	0.0174575	0.978776	922	0.997688
metab_100001197	10-undecenoate (11:1n1)		Lipid	Medium Chain Fatty Acid	family.Tannerellaceae	-0.000242885	0.00913184	0.978787	922	0.997689
metab_100001988	5alpha-pregnan-3beta,20alpha-diol disulfate		Lipid	Progestin Steroids	Species.urinimassiliense	-0.00159149	0.0598207	0.978781	922	0.997689
metab_100009271	(S)-3-hydroxybutyrylcarnitine		Lipid	Fatty Acid Metabolism (Acyl Carnitine, Hydroxy)	genus.Prevotella_9	0.000143226	0.00538564	0.978789	922	0.997689
metab_100015641	N-oleoylserine		Lipid	Endocannabinoid	genus.TM7x	0.000309243	0.011625	0.978784	922	0.997689
metab_1090	bilirubin (Z,Z)		Cofactors and Vitamins	Hemoglobin and Porphyrin Metabolism	genus.Lachnospiraceae.UCG.003	-0.000425868	0.0160124	0.978788	922	0.997689
metab_182	quinolinate		Cofactors and Vitamins	Nicotinate and Nicotinamide Metabolism	Species.mutans	0.000417751	0.0157012	0.97878	922	0.997689
metab_100009130	1-oleoyl-2-docosahexaenoyl-GPC (18:1/22:6)*		Lipid	Phosphatidylcholine (PC)	family.Erysipelatoclostridiaceae	-0.000183991	0.00692081	0.978797	922	0.997691
metab_424	palmitate (16:0)		Lipid	Long Chain Saturated Fatty Acid	family.Eubacteriaceae	-0.000622072	0.0233999	0.978797	922	0.997691
metab_891	margarate (17:0)		Lipid	Long Chain Saturated Fatty Acid	genus.Coprococcus	-0.000299979	0.0112848	0.978799	922	0.997691
metab_100000011	phenylacetate		Amino Acid	Phenylalanine Metabolism	Species.formigenes	0.00111328	0.0422436	0.978981	922	0.997692
metab_100000616	1-stearoyl-2-arachidonoyl-GPI (18:0/20:4)		Lipid	Phosphatidylinositol (PI)	genus.UCG.009	-0.000314507	0.0119188	0.978954	922	0.997692
metab_100000657	1,2-dipalmitoyl-GPC (16:0/16:0)		Lipid	Phosphatidylcholine (PC)	Species.champanellensis	0.000166554	0.00629981	0.978914	922	0.997692
metab_100000774	phenyllactate (PLA)		Amino Acid	Phenylalanine Metabolism	genus.Holdemanella	0.000141504	0.00537526	0.979004	922	0.997692
metab_100000841	oxalate (ethanedioate)		Cofactors and Vitamins	Ascorbate and Aldarate Metabolism	order.Chloroplast	-0.000725528	0.027329	0.978826	922	0.997692
metab_100000870	saccharin		Xenobiotics	Food Component/Plant	Species.massiliensis.9	-0.00207549	0.078818	0.978998	922	0.997692
metab_100001054	butyrylcarnitine (C4)		Lipid	Fatty Acid Metabolism (also BCAA Metabolism)	genus.Fusicatenibacter	0.000361632	0.0137239	0.978984	922	0.997692
metab_100001064	glycolithocholate		Lipid	Secondary Bile Acid Metabolism	genus.Megamonas	0.000879582	0.0333305	0.978952	922	0.997692
metab_100001081	2-pyrrolidinone		Amino Acid	Glutamate Metabolism	genus.Coprobacillus	0.000375927	0.0142533	0.978964	922	0.997692
metab_100001162	propionylcarnitine (C3)		Lipid	Fatty Acid Metabolism (also BCAA Metabolism)	Species.pectinoschiza	-0.00019108	0.00720122	0.978837	922	0.997692
metab_100001211	sebacate (C10-DC)		Lipid	Fatty Acid, Dicarboxylate	Species.urinimassiliense	-0.000961592	0.0365266	0.979003	922	0.997692
metab_100001253	N-acetylglutamine		Amino Acid	Glutamate Metabolism	order.Veillonellales.Selenomonadales	0.000180939	0.00685317	0.978942	922	0.997692
metab_100001266	N-acetylarginine		Amino Acid	Urea cycle; Arginine and Proline Metabolism	genus.Anaerosporobacter	0.000697036	0.0265037	0.979024	922	0.997692
metab_100001293	N-acetylhistidine		Amino Acid	Histidine Metabolism	genus.Faecalitalea	0.000422354	0.0159197	0.97884	922	0.997692
metab_100001320	erythronate*		Carbohydrate	Aminosugar Metabolism	genus.Succiniclasticum	-0.000289475	0.0109192	0.978856	922	0.997692
metab_100001405	1-methylxanthine		Xenobiotics	Xanthine Metabolism	Species.secunda	0.00120857	0.0458286	0.978967	922	0.997692
metab_100001417	phenylacetylglutamine		Peptide	Acetylated Peptides	Species.faecium	-0.000322075	0.0121633	0.978881	922	0.997692
metab_100001501	oleoylcarnitine (C18:1)		Lipid	Fatty Acid Metabolism (Acyl Carnitine, Monounsaturated)	genus.Coprococcus	-0.000272981	0.0103053	0.978873	922	0.997692
metab_100001540	glutamine_degradant*		Partially Characterized Molecules	Partially Characterized Molecules	genus.Butyricicoccus	-0.000294802	0.0111538	0.97892	922	0.997692
metab_100001551	1-arachidonoyl-GPC (20:4n6)*		Lipid	Lysophospholipid	genus.Tuzzerella	0.00032961	0.0124881	0.978949	922	0.997692
metab_100001551	1-arachidonoyl-GPC (20:4n6)*		Lipid	Lysophospholipid	Species.ihumii	0.000556144	0.0210462	0.978924	922	0.997692
metab_100001569	1-oleoyl-GPE (18:1)		Lipid	Lysophospholipid	genus.Acetanaerobacterium	-0.000867084	0.032648	0.978818	922	0.997692
metab_100001662	deoxycarnitine		Lipid	Carnitine Metabolism	Species.mitsuokai	0.000317187	0.0120377	0.978985	922	0.997692
metab_100001731	indoleacetylglutamine		Amino Acid	Tryptophan Metabolism	phylum.Synergistota	-0.000883535	0.0335919	0.979022	922	0.997692
metab_100001743	tryptophan betaine		Amino Acid	Tryptophan Metabolism	genus.Fournierella	0.0007938	0.0301358	0.978991	922	0.997692
metab_100001778	1-linoleoyl-GPI (18:2)*		Lipid	Lysophospholipid	class.Bacilli	-0.000411383	0.015504	0.978837	922	0.997692
metab_100001856	1-stearoyl-2-oleoyl-GPE (18:0/18:1)		Lipid	Phosphatidylethanolamine (PE)	Species.bacterium	0.000222359	0.00845377	0.979022	922	0.997692
metab_100001876	sphinganine-1-phosphate		Lipid	Sphingolipid Synthesis	family.Enterococcaceae	0.00022005	0.00832375	0.978915	922	0.997692
metab_100001990	taurocholenate sulfate*		Lipid	Secondary Bile Acid Metabolism	Species.jalaludinii	0.000617582	0.0234714	0.979014	922	0.997692
metab_100002129	pregnenolone sulfate		Lipid	Pregnenolone Steroids	phylum.Synergistota	0.000815996	0.0309087	0.978944	922	0.997692
metab_100002199	tridecenedioate (C13:1-DC)*		Lipid	Fatty Acid, Dicarboxylate	genus..Eubacterium..fissicatena.group	-0.000484327	0.0184111	0.979019	922	0.997692
metab_100002227	4-cholesten-3-one		Lipid	Sterol	Species.parainfluenzae	0.000369273	0.014013	0.978982	922	0.997692
metab_100002514	hydantoin-5-propionate		Amino Acid	Histidine Metabolism	Species.provencensis	0.00104783	0.0396295	0.978912	922	0.997692
metab_100002613	pantoate		Cofactors and Vitamins	Pantothenate and CoA Metabolism	genus.NK4A214.group	0.000205085	0.00774979	0.978894	922	0.997692
metab_100002990	oleoyl-linoleoyl-glycerol (18:1/18:2) [2]		Lipid	Diacylglycerol	Species.succinatiphilus	0.000914139	0.0347316	0.979008	922	0.997692
metab_100004182	3b-hydroxy-5-cholenoic acid		Lipid	Secondary Bile Acid Metabolism	Species.succinatiphilus	-0.00070743	0.0268073	0.978953	922	0.997692
metab_100004322	2-aminophenol sulfate		Xenobiotics	Food Component/Plant	order.Acidaminococcales	-0.000352335	0.0133458	0.978944	922	0.997692
metab_100005350	1-linolenoyl-GPC (18:3)*		Lipid	Lysophospholipid	family.Victivallaceae	0.00070523	0.0265975	0.978853	922	0.997692
metab_100005372	1-(1-enyl-oleoyl)-GPE (P-18:1)*		Lipid	Lysoplasmalogen	family.Flavobacteriaceae	-0.000339357	0.0128399	0.97892	922	0.997692
metab_100006296	sphingomyelin (d18:1/22:2, d18:2/22:1, d16:1/24:2)*		Lipid	Sphingomyelins	phylum.Cyanobacteria	0.000250985	0.00953505	0.979006	922	0.997692
metab_100006296	sphingomyelin (d18:1/22:2, d18:2/22:1, d16:1/24:2)*		Lipid	Sphingomyelins	genus.Shuttleworthia	-0.000198764	0.00749661	0.978853	922	0.997692
metab_100006361	dopamine 3-O-sulfate		Amino Acid	Tyrosine Metabolism	Species.animalis	0.000537934	0.0204349	0.979005	922	0.997692
metab_100006430	arabitol/xylitol		Carbohydrate	Pentose Metabolism	genus.Papillibacter	-0.00053221	0.0200729	0.978853	922	0.997692
metab_100006614	adipoylcarnitine (C6-DC)		Lipid	Fatty Acid Metabolism (Acyl Carnitine, Dicarboxylate)	family.Muribaculaceae	-0.000265509	0.00999959	0.978823	922	0.997692
metab_100008914	1-palmitoyl-2-arachidonoyl-GPC (16:0/20:4n6)		Lipid	Phosphatidylcholine (PC)	family.Muribaculaceae	0.000130735	0.00492363	0.978823	922	0.997692
metab_100008919	1-(1-enyl-stearoyl)-2-oleoyl-GPE (P-18:0/18:1)		Lipid	Plasmalogen	family.Erysipelatoclostridiaceae	-0.000246494	0.00928459	0.978826	922	0.997692
metab_100008991	1-palmitoyl-2-docosahexaenoyl-GPE (16:0/22:6)*		Lipid	Phosphatidylethanolamine (PE)	Species.bacterium	0.00020923	0.00791209	0.978909	922	0.997692
metab_100008994	1-stearoyl-2-linoleoyl-GPI (18:0/18:2)		Lipid	Phosphatidylinositol (PI)	order.Gastranaerophilales	-0.000309842	0.0117635	0.978993	922	0.997692
metab_100009007	1-(1-enyl-palmitoyl)-2-oleoyl-GPC (P-16:0/18:1)*		Lipid	Plasmalogen	genus.Christensenella	-0.000420185	0.0158703	0.978883	922	0.997692
metab_100009027	sphingomyelin (d18:0/18:0, d19:0/17:0)*		Lipid	Dihydrosphingomyelins	genus.Parabacteroides	-0.000247899	0.00941467	0.978999	922	0.997692
metab_100009054	palmitoleoyl-oleoyl-glycerol (16:1/18:1) [2]*		Lipid	Diacylglycerol	Species.tertium	0.00109674	0.0414803	0.978912	922	0.997692
metab_100009272	glycosyl-N-palmitoyl-sphingosine (d18:1/16:0)		Lipid	Hexosylceramides (HCER)	genus.Lactiplantibacillus	-0.000591445	0.0223119	0.978858	922	0.997692
metab_100010936	oleoyl-arachidonoyl-glycerol (18:1/20:4) [1]*		Lipid	Diacylglycerol	genus.Blautia	-0.000663297	0.0251419	0.978958	922	0.997692
metab_100015737	ceramide (d18:1/17:0, d17:1/18:0)*		Lipid	Ceramides	Species.intestinalis	-0.000178828	0.00673746	0.978831	922	0.997692
metab_100015788	sphingomyelin (d18:2/18:1)*		Lipid	Sphingomyelins	Species.vadensis	0.000844936	0.0319784	0.978927	922	0.997692
metab_100015840	dihomo-linolenoylcarnitine (C20:3n3 or 6)*		Lipid	Fatty Acid Metabolism (Acyl Carnitine, Polyunsaturated)	class.Cyanobacteriia	0.000618073	0.0234267	0.978958	922	0.997692
metab_100015840	dihomo-linolenoylcarnitine (C20:3n3 or 6)*		Lipid	Fatty Acid Metabolism (Acyl Carnitine, Polyunsaturated)	Species.inops	-0.000160099	0.006057	0.978919	922	0.997692
metab_100015971	cortolone glucuronide (1)		Lipid	Corticosteroids	order.Pseudomonadales	0.000542633	0.0204626	0.97885	922	0.997692
metab_100020203	3-hydroxystachydrine*		Xenobiotics	Food Component/Plant	Species.callidus	0.000889056	0.0335471	0.978863	922	0.997692
metab_100020205	hydroxyasparagine**		Amino Acid	Alanine and Aspartate Metabolism	genus.Megasphaera	0.00034351	0.0129951	0.978917	922	0.997692
metab_100020261	glutamine conjugate of C6H10O2 (1)*		Partially Characterized Molecules	Partially Characterized Molecules	Species.ndongoniae	0.000728421	0.0275342	0.9789	922	0.997692
metab_100020276	sphingomyelin (d17:1/14:0, d16:1/15:0)*		Lipid	Sphingomyelins	Species.longicatena	-0.000202236	0.00766512	0.978957	922	0.997692
metab_100020361	3-amino-2-piperidone		Amino Acid	Urea cycle; Arginine and Proline Metabolism	Species.mitsuokai	-0.00032372	0.0122472	0.978918	922	0.997692
metab_100020421	1-carboxyethyltyrosine	N-lactoyl tyrosine	Amino Acid	Tyrosine Metabolism	Species.faecium	-0.000210082	0.00795411	0.978935	922	0.997692
metab_100020478	dodecadienoate (12:2)*		Lipid	Fatty Acid, Dicarboxylate	genus..Eubacterium..hallii.group	-0.000326384	0.0123624	0.978943	922	0.997692
metab_100020504	sulfate of piperine metabolite C18H21NO3 (3)*		Xenobiotics	Food Component/Plant	genus.Citrobacter	0.00116664	0.0438948	0.978802	922	0.997692
metab_100020578	4-allylcatechol sulfate		Xenobiotics	Benzoate Metabolism	family.Anaerovoracaceae	-0.00084762	0.0318947	0.978804	922	0.997692
metab_100021123	hydroxy-N6,N6,N6-trimethyllysine*		Amino Acid	Lysine Metabolism	phylum.Firmicutes	0.000634365	0.0239807	0.978902	922	0.997692
metab_100021478	1-methyl-5-imidazolelactate		Amino Acid	Histidine Metabolism	genus.Lactonifactor	-0.00145045	0.0548842	0.978922	922	0.997692
metab_100022013	tetrahydrocortisol glucuronide		Lipid	Corticosteroids	Species.butyriciproducens	-0.000526632	0.0200224	0.979022	922	0.997692
metab_1021	5-oxoproline		Amino Acid	Glutathione Metabolism	class.Gammaproteobacteria	0.00013497	0.0050896	0.978849	922	0.997692
metab_1082	N-acetylleucine		Amino Acid	Leucine, Isoleucine and Valine Metabolism	Species.faecis	0.000223514	0.00842598	0.978843	922	0.997692
metab_1113	4-acetamidobutanoate		Amino Acid	Polyamine Metabolism	genus.Bilophila	0.00026421	0.0100261	0.978982	922	0.997692
metab_1256	choline		Lipid	Phospholipid Metabolism	order.DTU014	0.000485923	0.0184683	0.979015	922	0.997692
metab_1258	anthranilate		Amino Acid	Tryptophan Metabolism	Species.comes	0.000179807	0.00679601	0.978898	922	0.997692
metab_1526	1-palmitoyl-2-oleoyl-GPE (16:0/18:1)		Lipid	Phosphatidylethanolamine (PE)	genus.Alistipes	-0.000325169	0.0123116	0.978935	922	0.997692
metab_1648	taurocholate		Lipid	Primary Bile Acid Metabolism	Species.plebeius	-0.000488355	0.0185479	0.979001	922	0.997692
metab_1668	taurodeoxycholate		Lipid	Secondary Bile Acid Metabolism	genus.Oscillibacter	-0.000512023	0.0193144	0.978857	922	0.997692
metab_179	9,10-DiHOME		Lipid	Fatty Acid, Dihydroxy	genus.Ruminococcus	-0.000275848	0.010383	0.978811	922	0.997692
metab_181	laurate (12:0)		Lipid	Medium Chain Fatty Acid	Species.justesenii	-0.00113289	0.0428777	0.978927	922	0.997692
metab_1869	2-hydroxyhippurate (salicylurate)		Xenobiotics	Benzoate Metabolism	Species.thetaiotaomicron	0.000637029	0.0241979	0.979003	922	0.997692
metab_197	S-adenosylhomocysteine (SAH)		Amino Acid	Methionine, Cysteine, SAM and Taurine Metabolism	phylum.Patescibacteria	0.000223725	0.00850542	0.979021	922	0.997692
metab_234	aspartate		Amino Acid	Alanine and Aspartate Metabolism	genus.Lactonifactor	-0.000590075	0.0224078	0.978997	922	0.997692
metab_241	phenylpyruvate		Amino Acid	Phenylalanine Metabolism	Species.fermentans	-0.00028873	0.0109558	0.978981	922	0.997692
metab_275	creatinine		Amino Acid	Creatine Metabolism	class.Vampirivibrionia	-0.000172577	0.00655577	0.979004	922	0.997692
metab_342	glycocholate		Lipid	Primary Bile Acid Metabolism	Species.faecium	-0.000507629	0.0192141	0.978929	922	0.997692
metab_35	S-1-pyrroline-5-carboxylate		Amino Acid	Glutamate Metabolism	Species.angulatum	-0.000456811	0.0172196	0.978842	922	0.997692
metab_356	cortisol		Lipid	Corticosteroids	Species.ndongoniae	-0.000444714	0.0167869	0.978871	922	0.997692
metab_535	uridine		Nucleotide	Pyrimidine Metabolism, Uracil containing	genus.Bifidobacterium	-8.12252e-05	0.00308687	0.979014	922	0.997692
metab_999911299	X - 11299		NA	NA	genus.Caproiciproducens	0.00127668	0.0481495	0.978853	922	0.997692
metab_999911847	X - 11847		NA	NA	genus.Negativibacillus	0.00060183	0.0228728	0.979014	922	0.997692
metab_999911850	X - 11850		NA	NA	Species.anaerobia	-0.00169429	0.0641685	0.978941	922	0.997692
metab_999912812	X - 12812		NA	NA	Species.disporicum	-0.000808061	0.0304544	0.978838	922	0.997692
metab_999912830	X - 12830		NA	NA	family.Atopobiaceae	-0.000773635	0.0293884	0.979004	922	0.997692
metab_999912849	X - 12849		NA	NA	order.Erysipelotrichales	0.000793776	0.0299539	0.978865	922	0.997692
metab_999915461	X - 15461		NA	NA	family.Pseudomonadaceae	0.000625107	0.0235644	0.978842	922	0.997692
metab_999919438	X - 19438		NA	NA	Species.fermentans	-0.00046051	0.0174568	0.97896	922	0.997692
metab_999922771	X - 22771		NA	NA	order.Methanobacteriales	0.000536369	0.0203698	0.978999	922	0.997692
metab_999924473	X - 24473		NA	NA	genus.Defluviitaleaceae.UCG.011	-0.00044744	0.016925	0.978915	922	0.997692
metab_999924494	X - 24494		NA	NA	genus.Leuconostoc	-0.000920815	0.0347349	0.978857	922	0.997692
metab_999924518	X - 24518		NA	NA	class.Verrucomicrobiae	-0.000186502	0.00704718	0.978893	922	0.997692
metab_999924544	X - 24544		NA	NA	genus.Odoribacter	0.00024694	0.00930248	0.978828	922	0.997692
metab_999925267	X - 25267		NA	NA	genus.Tyzzerella	0.000334928	0.0127275	0.979012	922	0.997692
metab_999925422	X - 25422		NA	NA	family.Bacteroidaceae	0.00042232	0.0160455	0.979008	922	0.997692
metab_100015788	sphingomyelin (d18:2/18:1)*		Lipid	Sphingomyelins	family.Hydrogenoanaerobacterium	-0.000437138	0.0166255	0.979029	922	0.997695
metab_100020205	hydroxyasparagine**		Amino Acid	Alanine and Aspartate Metabolism	class.Actinobacteria	-0.000159874	0.00608362	0.97904	922	0.997704
metab_100000774	phenyllactate (PLA)		Amino Acid	Phenylalanine Metabolism	genus.Adlercreutzia	-0.000214485	0.00817783	0.979082	922	0.997707
metab_100001267	piperine		Xenobiotics	Food Component/Plant	genus.Marvinbryantia	-0.000519186	0.0197948	0.979081	922	0.997707
metab_100001276	N-acetylisoleucine		Amino Acid	Leucine, Isoleucine and Valine Metabolism	Species.comes	-0.00017239	0.00657937	0.979102	922	0.997707
metab_100001925	cyclo(leu-pro)		Peptide	Dipeptide	family.Succinivibrionaceae	0.00108819	0.0414908	0.979082	922	0.997707
metab_100001987	5alpha-androstan-3beta,17beta-diol disulfate		Lipid	Androgenic Steroids	Species.coprophilus	0.000872429	0.0332668	0.979084	922	0.997707
metab_100002029	androstenediol (3beta,17beta) monosulfate (2)		Lipid	Androgenic Steroids	Species.obesi	-0.000360251	0.0137415	0.979091	922	0.997707
metab_100002990	oleoyl-linoleoyl-glycerol (18:1/18:2) [2]		Lipid	Diacylglycerol	genus.Ruminiclostridium	-0.00072041	0.0274924	0.979101	922	0.997707
metab_100004110	3-methyl catechol sulfate (2)		Xenobiotics	Benzoate Metabolism	Species.copri	-0.000383758	0.0146435	0.979098	922	0.997707
metab_100004575	N2,N5-diacetylornithine		Amino Acid	Urea cycle; Arginine and Proline Metabolism	class.Vampirivibrionia	-0.000293153	0.0111884	0.979102	922	0.997707
metab_100006367	3-hydroxyhexanoate		Lipid	Fatty Acid, Monohydroxy	Species.dentium	0.000512618	0.0195351	0.979071	922	0.997707
metab_100008919	1-(1-enyl-stearoyl)-2-oleoyl-GPE (P-18:0/18:1)		Lipid	Plasmalogen	Species.tertium	0.000782945	0.0298608	0.979088	922	0.997707
metab_100008919	1-(1-enyl-stearoyl)-2-oleoyl-GPE (P-18:0/18:1)		Lipid	Plasmalogen	Species.nordii	0.000836308	0.0318719	0.979072	922	0.997707
metab_100008990	1-palmitoyl-2-arachidonoyl-GPE (16:0/20:4)*		Lipid	Phosphatidylethanolamine (PE)	order.Veillonellales.Selenomonadales	0.000181965	0.00694503	0.979103	922	0.997707
metab_100009028	N-palmitoyl-sphinganine (d18:0/16:0)		Lipid	Dihydroceramides	order.Bacillales	-0.000727236	0.0277354	0.979087	922	0.997707
metab_100015638	2-hydroxynervonate*		Lipid	Fatty Acid, Monohydroxy	genus.Cloacibacillus	-0.000572243	0.021822	0.979085	922	0.997707
metab_100015737	ceramide (d18:1/17:0, d17:1/18:0)*		Lipid	Ceramides	class.Synergistia	-0.00058825	0.0224447	0.979097	922	0.997707
metab_100020204	N-acetyl-2-aminooctanoate*		Lipid	Fatty Acid, Amino	Species.intestini	0.000504301	0.0192282	0.979082	922	0.997707
metab_1105	alpha-tocopherol		Cofactors and Vitamins	Tocopherol Metabolism	genus.Megamonas	0.000392093	0.0149637	0.979101	922	0.997707
metab_180	linoleate (18:2n6)		Lipid	Long Chain Polyunsaturated Fatty Acid (n3 and n6)	genus.Colidextribacter	0.000312298	0.0119192	0.979103	922	0.997707
metab_273	cortisone		Lipid	Corticosteroids	Species.salyersiae	0.000252811	0.00964466	0.979094	922	0.997707
metab_50	spermidine		Amino Acid	Polyamine Metabolism	genus.Cloacibacillus	0.000441587	0.0168281	0.979071	922	0.997707
metab_922	N-stearoyl-sphinganine (d18:0/18:0)*		Lipid	Dihydroceramides	order.Victivallales	0.000795236	0.0303482	0.979101	922	0.997707
metab_999912026	X - 12026		NA	NA	family.Veillonellaceae	-0.000129374	0.00492684	0.979057	922	0.997707
metab_999918886	X - 18886		NA	NA	genus..Bacteroides..pectinophilus.group	-0.000428452	0.0163222	0.979064	922	0.997707
metab_999919438	X - 19438		NA	NA	genus..Eubacterium..nodatum.group	0.000548069	0.0209121	0.979097	922	0.997707
metab_999921339	X - 21339		NA	NA	Species.atypica	-0.000776858	0.0296387	0.979095	922	0.997707
metab_999924757	X - 24757		NA	NA	order.Clostridia.UCG.014	0.000371776	0.0141697	0.979074	922	0.997707
metab_999925520	X - 25520		NA	NA	genus.Acidaminococcus	-0.000445444	0.0169574	0.979049	922	0.997707
metab_100021100	tetradecadienedioate (C14:2-DC)*		Lipid	Fatty Acid, Dicarboxylate	Species.finegoldii	-0.000356362	0.0136036	0.979107	922	0.997708
metab_100005864	methyl glucopyranoside (alpha + beta)		Xenobiotics	Food Component/Plant	Species.aerofaciens	0.000435541	0.016628	0.979109	922	0.997708
metab_100001569	1-oleoyl-GPE (18:1)		Lipid	Lysophospholipid	family.Peptococcaceae	-0.00027466	0.010488	0.979113	922	0.99771
metab_100000840	tartronate (hydroxymalonate)		Xenobiotics	Food Component/Plant	class.Gammaproteobacteria	-0.000200196	0.00764835	0.979124	922	0.997717
metab_100001262	gamma-glutamyl-epsilon-lysine		Peptide	Gamma-glutamyl Amino Acid	genus.Anaerofilum	0.000334748	0.0127885	0.979123	922	0.997717
metab_100000295	tartarate		Xenobiotics	Food Component/Plant	genus.Roseburia	0.000565153	0.0216697	0.979199	922	0.997717
metab_100000656	1-stearoyl-GPI (18:0)		Lipid	Lysophospholipid	order.Lactobacillales	0.000199989	0.00764253	0.979129	922	0.997717
metab_100001002	EDTA		Xenobiotics	Chemical	genus.Oribacterium	-0.000468826	0.0179473	0.979166	922	0.997717
metab_100001151	butyrylglycine		Lipid	Fatty Acid Metabolism (also BCAA Metabolism)	Species.succinatiphilus	-0.000671403	0.0257341	0.979191	922	0.997717
metab_100001294	gamma-glutamylglycine		Peptide	Gamma-glutamyl Amino Acid	Species.succinatiphilus	-0.000635275	0.0243425	0.979186	922	0.997717
metab_100001392	laurylcarnitine (C12)		Lipid	Fatty Acid Metabolism (Acyl Carnitine, Medium Chain)	Species.bacterium	0.000201714	0.00772879	0.979184	922	0.997717
metab_100001397	1,3,7-trimethylurate		Xenobiotics	Xanthine Metabolism	Species.stercoris	0.000473895	0.0181073	0.979126	922	0.997717
metab_100001509	2-methylbutyrylcarnitine (C5)		Amino Acid	Leucine, Isoleucine and Valine Metabolism	genus.Desulfovibrio	-0.000188098	0.0072049	0.979178	922	0.997717
metab_100001569	1-oleoyl-GPE (18:1)		Lipid	Lysophospholipid	Species.pamelaeae	0.000701442	0.0268414	0.979157	922	0.997717
metab_100001614	hexadecanedioate (C16-DC)		Lipid	Fatty Acid, Dicarboxylate	genus.UBA1819	0.000229917	0.00881224	0.979191	922	0.997717
metab_100001730	3,4-dihydroxybutyrate		Lipid	Fatty Acid, Dihydroxy	genus..Clostridium..innocuum.group	0.000356353	0.0136595	0.979193	922	0.997717
metab_100002796	cis-4-decenoate (10:1n6)*		Lipid	Medium Chain Fatty Acid	Species.massiliensis.7	0.00074743	0.0286293	0.979178	922	0.997717
metab_100008916	1-stearoyl-2-docosahexaenoyl-GPC (18:0/22:6)		Lipid	Phosphatidylcholine (PC)	genus.Weissella	-0.000624047	0.0239031	0.979178	922	0.997717
metab_100008994	1-stearoyl-2-linoleoyl-GPI (18:0/18:2)		Lipid	Phosphatidylinositol (PI)	genus..Eubacterium..siraeum.group	-0.000197412	0.00755223	0.979152	922	0.997717
metab_100010923	linoleoyl-arachidonoyl-glycerol (18:2/20:4) [2]*		Lipid	Diacylglycerol	order.Peptococcales	-0.000351146	0.01346	0.979193	922	0.997717
metab_100015787	sphingomyelin (d18:1/19:0, d19:1/18:0)*		Lipid	Sphingomyelins	Species.wadsworthia	-0.000292925	0.0112175	0.979173	922	0.997717
metab_100015839	dihomo-linoleoylcarnitine (C20:2)*		Lipid	Fatty Acid Metabolism (Acyl Carnitine, Polyunsaturated)	genus.Erysipelotrichaceae.UCG.003	0.000131566	0.00504355	0.979195	922	0.997717
metab_100020259	glutamine conjugate of C7H12O2*		Partially Characterized Molecules	Partially Characterized Molecules	Species.inulinivorans	-0.000320347	0.0122518	0.979146	922	0.997717
metab_100020417	N6,N6-dimethyllysine		Amino Acid	Lysine Metabolism	genus.Eisenbergiella	0.000433464	0.0165893	0.97916	922	0.997717
metab_100020419	1-carboxyethylphenylalanine	N-lactoyl phenylalanine	Amino Acid	Phenylalanine Metabolism	Species.funiformis	0.000483866	0.0185073	0.979148	922	0.997717
metab_100020423	1-carboxyethylvaline	N-lactoyl valine	Amino Acid	Leucine, Isoleucine and Valine Metabolism	genus.Roseburia	0.000341365	0.0130513	0.979139	922	0.997717
metab_100020487	N-acetyl-isoputreanine		Amino Acid	Polyamine Metabolism	order.Bacteroidales	0.000416159	0.0159407	0.979178	922	0.997717
metab_100020504	sulfate of piperine metabolite C18H21NO3 (3)*		Xenobiotics	Food Component/Plant	genus.Acetanaerobacterium	-0.00132644	0.0508505	0.979195	922	0.997717
metab_100021992	cis-3,4-methyleneheptanoylglycine		Lipid	Fatty Acid Metabolism (Acyl Glycine)	Species.inops	-0.000267641	0.0102501	0.979175	922	0.997717
metab_1084	N-acetylvaline		Amino Acid	Leucine, Isoleucine and Valine Metabolism	family.Bacteroidaceae	0.000201983	0.00773888	0.979184	922	0.997717
metab_1162	N-acetylneuraminate		Carbohydrate	Aminosugar Metabolism	Species.hydrogenotrophica	-0.000429246	0.0164094	0.979137	922	0.997717
metab_2054	ethylmalonate		Amino Acid	Leucine, Isoleucine and Valine Metabolism	order.Saccharimonadales	-0.000468292	0.017939	0.97918	922	0.997717
metab_275	creatinine		Amino Acid	Creatine Metabolism	Species.intestinihominis	0.000243096	0.00929204	0.979134	922	0.997717
metab_302	deoxycholate		Lipid	Secondary Bile Acid Metabolism	genus.CAG.352	-0.0003003	0.0115003	0.979174	922	0.997717
metab_477	pristanate		Lipid	Fatty Acid, Branched	genus.Family.XIII.UCG.001	0.000286653	0.0109674	0.979154	922	0.997717
metab_872	thymidine		Nucleotide	Pyrimidine Metabolism, Thymine containing	Species.fragilis	0.000116593	0.00446753	0.979185	922	0.997717
metab_926	caproate (6:0)		Lipid	Medium Chain Fatty Acid	genus.Anaeroplasma	0.000152942	0.00586423	0.979199	922	0.997717
metab_999913866	X - 13866		NA	NA	genus.Oribacterium	0.000754383	0.028909	0.979187	922	0.997717
metab_999921258	X - 21258		NA	NA	Species.delbrueckii	-0.000787078	0.0300858	0.979135	922	0.997717
metab_999921353	X - 21353		NA	NA	order.Lachnospirales	0.000877752	0.0336185	0.979176	922	0.997717
metab_100002769	argininate*		Amino Acid	Urea cycle; Arginine and Proline Metabolism	Species.secunda	0.000799465	0.0306688	0.979209	922	0.997718
metab_1162	N-acetylneuraminate		Carbohydrate	Aminosugar Metabolism	family.Acidaminococcaceae	-0.000151575	0.00581522	0.979211	922	0.997718
metab_1342	3-methoxytyrosine		Amino Acid	Tyrosine Metabolism	Species.copri	0.000170382	0.00653525	0.979206	922	0.997718
metab_35	S-1-pyrroline-5-carboxylate		Amino Acid	Glutamate Metabolism	Species.massiliensis.3	0.000214859	0.00824253	0.97921	922	0.997718
metab_999918913	X - 18913		NA	NA	genus.Mitsuokella	0.000408812	0.0156808	0.979207	922	0.997718
metab_100000406	ribitol		Carbohydrate	Pentose Metabolism	order.Bacillales	0.000653908	0.0251763	0.979285	922	0.997719
metab_100001182	docosadienoate (22:2n6)		Lipid	Long Chain Polyunsaturated Fatty Acid (n3 and n6)	Species.massiliensis.6	-0.000895061	0.03437	0.97923	922	0.997719
metab_100001274	N-acetylthreonine		Amino Acid	Glycine, Serine and Threonine Metabolism	genus.Shuttleworthia	-0.000182404	0.00702361	0.979287	922	0.997719
metab_100001313	gamma-glutamylmethionine		Peptide	Gamma-glutamyl Amino Acid	family.Defluviitaleaceae	-0.000257951	0.00992459	0.97927	922	0.997719
metab_100001337	linolenate [alpha or gamma; (18:3n3 or 6)]		Lipid	Long Chain Polyunsaturated Fatty Acid (n3 and n6)	family.Marinifilaceae	-0.000323493	0.0124436	0.979266	922	0.997719
metab_100001501	oleoylcarnitine (C18:1)		Lipid	Fatty Acid Metabolism (Acyl Carnitine, Monounsaturated)	Species.xylaniphila	-0.000602204	0.0231614	0.979263	922	0.997719
metab_100001550	homostachydrine*		Xenobiotics	Food Component/Plant	family.Butyricicoccaceae	0.000421516	0.0161849	0.979228	922	0.997719
metab_100001730	3,4-dihydroxybutyrate		Lipid	Fatty Acid, Dihydroxy	Species.massiliensis.3	0.000230557	0.00884864	0.979219	922	0.997719
metab_100002113	cysteine sulfinic acid		Amino Acid	Methionine, Cysteine, SAM and Taurine Metabolism	Species.anginosus	-0.000675223	0.0259851	0.979275	922	0.997719
metab_100002356	(16 or 17)-methylstearate (a19:0 or i19:0)		Lipid	Fatty Acid, Branched	family.Acidaminococcaceae	0.000176127	0.00678261	0.979289	922	0.997719
metab_100002528	sulfate*		Xenobiotics	Chemical	order.Clostridia.UCG.014	0.000125442	0.00482532	0.979266	922	0.997719
metab_100002679	gamma-carboxyglutamate		Amino Acid	Glutamate Metabolism	Species.shahii	-0.000195614	0.00753384	0.979291	922	0.997719
metab_100003119	N-oleoyltaurine		Lipid	Endocannabinoid	class.Negativicutes	0.000201241	0.00774084	0.979265	922	0.997719
metab_100003901	2-stearoyl-GPE (18:0)*		Lipid	Lysophospholipid	family.Streptococcaceae	-0.000195472	0.00751847	0.979264	922	0.997719
metab_100004083	glycohyocholate		Lipid	Secondary Bile Acid Metabolism	family.Ethanoligenenaceae	0.00123469	0.0473877	0.979219	922	0.997719
metab_100004299	N-acetyl-1-methylhistidine*		Amino Acid	Histidine Metabolism	Species.massiliensis.3	0.000428049	0.0164378	0.979231	922	0.997719
metab_100006126	4-vinylguaiacol sulfate		Xenobiotics	Food Component/Plant	Species.parvulum	-0.00189623	0.0730439	0.979295	922	0.997719
metab_100006369	N-carbamoylalanine		Amino Acid	Alanine and Aspartate Metabolism	genus.Coprobacter	0.000323444	0.0124584	0.979294	922	0.997719
metab_100008921	1-palmitoyl-2-stearoyl-GPC (16:0/18:0)		Lipid	Phosphatidylcholine (PC)	class.Actinobacteria	0.000133524	0.00514279	0.979292	922	0.997719
metab_100009232	thioproline		Xenobiotics	Chemical	Species.obeum	0.000207332	0.00798098	0.979281	922	0.997719
metab_100009329	ascorbic acid 2-sulfate		Cofactors and Vitamins	Ascorbate and Aldarate Metabolism	genus.Alistipes	-0.000275091	0.0105688	0.97924	922	0.997719
metab_100010917	palmitoyl-oleoyl-glycerol (16:0/18:1) [2]*		Lipid	Diacylglycerol	genus..Ruminococcus..torques.group	-0.000491914	0.018923	0.979267	922	0.997719
metab_100015831	linolenoylcarnitine (C18:3)*		Lipid	Fatty Acid Metabolism (Acyl Carnitine, Polyunsaturated)	family.Bifidobacteriaceae	0.000176839	0.00679275	0.979236	922	0.997719
metab_100019801	3-hydroxyoleoylcarnitine		Lipid	Fatty Acid Metabolism (Acyl Carnitine, Hydroxy)	order.Erysipelotrichales	-0.000315821	0.0121197	0.979217	922	0.997719
metab_100020014	glucuronide of C10H18O2 (7)*		Partially Characterized Molecules	Partially Characterized Molecules	Species.ndongoniae	0.00116561	0.0448404	0.979267	922	0.997719
metab_100020825	3-hydroxyhexanoylcarnitine (1)		Lipid	Fatty Acid Metabolism (Acyl Carnitine, Hydroxy)	Species.pectinoschiza	-0.000164344	0.00632406	0.979273	922	0.997719
metab_1021	5-oxoproline		Amino Acid	Glutathione Metabolism	Species.clarus	0.00019189	0.00738229	0.979268	922	0.997719
metab_1268	gamma-glutamylleucine		Peptide	Gamma-glutamyl Amino Acid	Species.bacterium	-0.000109088	0.00420227	0.979296	922	0.997719
metab_566	valine		Amino Acid	Leucine, Isoleucine and Valine Metabolism	genus.Victivallis	-0.000454443	0.0174574	0.979238	922	0.997719
metab_825	uracil		Nucleotide	Pyrimidine Metabolism, Uracil containing	Species.fastidiosa	0.000887639	0.0341462	0.979267	922	0.997719
metab_999911478	X - 11478		NA	NA	Species.bacterium.1	0.000230037	0.00884924	0.979267	922	0.997719
metab_999912680	X - 12680		NA	NA	order.Peptococcales	0.000362455	0.013963	0.979296	922	0.997719
metab_999912798	X - 12798		NA	NA	family.Hydrogenoanaerobacterium	0.000705091	0.0270845	0.979237	922	0.997719
metab_999912830	X - 12830		NA	NA	family.Coriobacteriaceae	-0.00045831	0.0176284	0.979264	922	0.997719
metab_999912847	X - 12847		NA	NA	family.Atopobiaceae	0.000860555	0.0331186	0.979276	922	0.997719
metab_999912847	X - 12847		NA	NA	Species.caccae	-0.000401122	0.0154198	0.979252	922	0.997719
metab_999912851	X - 12851		NA	NA	genus.Coprobacillus	-0.000990318	0.0380349	0.979234	922	0.997719
metab_999926107	X - 26107		NA	NA	genus.Akkermansia	-0.000163888	0.0062974	0.979243	922	0.997719
metab_999926108	X - 26108		NA	NA	family.Lactobacillaceae	-0.000151894	0.00585158	0.979297	922	0.997719
metab_100001562	2-palmitoyl-GPC (16:0)*		Lipid	Lysophospholipid	genus.UBA1819	0.000175134	0.00675138	0.979311	922	0.997723
metab_100001755	4-vinylphenol sulfate		Xenobiotics	Benzoate Metabolism	genus.Cloacibacillus	0.00108588	0.0418814	0.979321	922	0.997723
metab_100002070	2-hydroxyglutarate		Lipid	Fatty Acid, Dicarboxylate	order.Peptococcales	0.000207772	0.00801542	0.979326	922	0.997723
metab_100009042	5-hydroxyindole sulfate		Amino Acid	Tryptophan Metabolism	Species.hydrogenotrophica	0.000619977	0.023909	0.979318	922	0.997723
metab_100020211	3-hydroxybutyroylglycine**		Lipid	Fatty Acid Metabolism (Acyl Glycine)	family.Acidaminococcaceae	0.000226439	0.00873446	0.979323	922	0.997723
metab_100021372	2-hydroxy-4-(methylthio)butanoic acid		Amino Acid	Methionine, Cysteine, SAM and Taurine Metabolism	genus.NK4A214.group	0.000233329	0.00899965	0.979322	922	0.997723
metab_100021478	1-methyl-5-imidazolelactate		Amino Acid	Histidine Metabolism	genus.Fournierella	0.000558011	0.021527	0.979326	922	0.997723
metab_100021502	(2 or 3)-decenoate (10:1n7 or n8)		Lipid	Medium Chain Fatty Acid	genus.Ruminiclostridium	-0.000702341	0.027085	0.979318	922	0.997723
metab_213	N6-methyladenosine		Nucleotide	Purine Metabolism, Adenine containing	Species.inops	-0.000184722	0.0071228	0.979316	922	0.997723
metab_98	kynurenate		Amino Acid	Tryptophan Metabolism	genus.Lactobacillus	-0.000174176	0.00671604	0.979316	922	0.997723
metab_999911308	X - 11308		NA	NA	order.Veillonellales.Selenomonadales	0.000192657	0.00742466	0.979304	922	0.997723
metab_999911795	X - 11795		NA	NA	Species.ovatus	-0.00031394	0.0121114	0.979326	922	0.997723
metab_100001869	1-stearoyl-2-arachidonoyl-GPC (18:0/20:4)		Lipid	Phosphatidylcholine (PC)	family.Anaerofustaceae	0.000388822	0.0150037	0.979331	922	0.997723
metab_100006430	arabitol/xylitol		Carbohydrate	Pentose Metabolism	genus.Oxalobacter	-0.00027931	0.0107783	0.979332	922	0.997723
metab_100021728	cis-3,4-methyleneheptanoylcarnitine		Lipid	Fatty Acid Metabolism (Acyl Carnitine, Medium Chain)	family.Hydrogenoanaerobacterium	0.000665998	0.0257021	0.979333	922	0.997723
metab_100019801	3-hydroxyoleoylcarnitine		Lipid	Fatty Acid Metabolism (Acyl Carnitine, Hydroxy)	Species.filiformis	-0.000449492	0.0173523	0.97934	922	0.997728
metab_100001571	1-arachidonoyl-GPE (20:4n6)*		Lipid	Lysophospholipid	genus.Slackia	-0.000266282	0.0102864	0.979354	922	0.997731
metab_100009009	1-(1-enyl-palmitoyl)-2-linoleoyl-GPC (P-16:0/18:2)*		Lipid	Plasmalogen	Species.wadsworthia	0.000236088	0.00911919	0.979352	922	0.997731
metab_100015834	lignoceroylcarnitine (C24)*		Lipid	Fatty Acid Metabolism (Acyl Carnitine, Long Chain Saturated)	family.Anaerofustaceae	-0.000565041	0.0218269	0.979353	922	0.997731
metab_1113	4-acetamidobutanoate		Amino Acid	Polyamine Metabolism	class.Gammaproteobacteria	-0.000189734	0.00732965	0.979354	922	0.997731
metab_144	4-hydroxyphenylacetate		Amino Acid	Phenylalanine Metabolism	Species.mayombei	-0.000933354	0.0360426	0.979346	922	0.997731
metab_999911381	X - 11381		NA	NA	genus.Pygmaiobacter	-0.000623941	0.0241054	0.979356	922	0.997731
metab_100005403	etiocholanolone glucuronide		Lipid	Androgenic Steroids	Species.intestinalis.1	0.00046076	0.0178062	0.979362	922	0.997735
metab_999925828	X - 25828		NA	NA	Species.bouchesdurhonensis	0.000282443	0.0109192	0.979369	922	0.99774
metab_100001615	octadecanedioate (C18-DC)		Lipid	Fatty Acid, Dicarboxylate	genus.Enterococcus	-0.000305737	0.0118234	0.979376	922	0.997741
metab_100010940	diacylglycerol (16:1/18:2 [2], 16:0/18:3 [1])*		Lipid	Diacylglycerol	genus.Intestinibacter	-0.000236126	0.00913072	0.979374	922	0.997741
metab_999911470	X - 11470		NA	NA	genus..Eubacterium..nodatum.group	0.000632591	0.0244643	0.979377	922	0.997741
metab_100001988	5alpha-pregnan-3beta,20alpha-diol disulfate		Lipid	Progestin Steroids	genus.Merdibacter	0.000642198	0.0248444	0.979384	922	0.997741
metab_100002488	isoursodeoxycholate		Lipid	Secondary Bile Acid Metabolism	Species.indistinctus	0.000664735	0.0257182	0.979385	922	0.997741
metab_100004328	sphingomyelin (d18:1/14:0, d16:1/16:0)*		Lipid	Sphingomyelins	order.Eubacteriales	0.000357339	0.0138262	0.979387	922	0.997741
metab_100020409	ascorbic acid 3-sulfate*		Cofactors and Vitamins	Ascorbate and Aldarate Metabolism	order.Enterobacterales	0.000200736	0.0077652	0.979382	922	0.997741
metab_342	glycocholate		Lipid	Primary Bile Acid Metabolism	Species.finegoldii.1	-0.000679013	0.0262733	0.979387	922	0.997741
metab_100002102	N-acetyl-beta-alanine		Nucleotide	Pyrimidine Metabolism, Uracil containing	genus.Gordonibacter	-0.00030074	0.01164	0.979393	922	0.997745
metab_1869	2-hydroxyhippurate (salicylurate)		Xenobiotics	Benzoate Metabolism	genus.Faecalicoccus	0.00269316	0.104264	0.979399	922	0.997748
metab_100022007	bilirubin degradation product, C17H18N2O4 (3)**		Partially Characterized Molecules	Partially Characterized Molecules	Species.vulgatus	0.000191997	0.0074376	0.979411	922	0.997759
metab_100004110	3-methyl catechol sulfate (2)		Xenobiotics	Benzoate Metabolism	phylum.Synergistota	0.000981086	0.0380101	0.979414	922	0.997759
metab_100001571	1-arachidonoyl-GPE (20:4n6)*		Lipid	Lysophospholipid	Species.inops	-0.000169722	0.0065772	0.979419	922	0.997762
metab_100006171	eugenol sulfate		Xenobiotics	Food Component/Plant	Species.tanakaei	0.00169788	0.0658117	0.979423	922	0.997764
metab_100001254	N-acetyltryptophan		Amino Acid	Tryptophan Metabolism	Species.inulinivorans	0.000103275	0.00400617	0.979439	922	0.997766
metab_100001404	indolebutyrate		Amino Acid	Tryptophan Metabolism	Species.putredinis	0.000200217	0.00776924	0.979446	922	0.997766
metab_100004541	acisoga		Amino Acid	Polyamine Metabolism	genus..Ruminococcus..gauvreauii.group	-0.000171795	0.00666088	0.979429	922	0.997766
metab_100021709	branched-chain, straight-chain, or cyclopropyl 12:1 fatty acid*		Partially Characterized Molecules	Partially Characterized Molecules	genus.Ruminococcus	-0.000314318	0.0121952	0.979443	922	0.997766
metab_1140	gamma-glutamylglutamine		Peptide	Gamma-glutamyl Amino Acid	genus.Bilophila	0.000216296	0.0083923	0.979444	922	0.997766
metab_244	beta-alanine		Nucleotide	Pyrimidine Metabolism, Uracil containing	family.Hungateiclostridiaceae	-0.000498623	0.0193399	0.979437	922	0.997766
metab_272	corticosterone		Lipid	Corticosteroids	family.Prevotellaceae	0.000228044	0.00884807	0.979444	922	0.997766
metab_999912221	X - 12221		NA	NA	genus.Lachnospiraceae.ND3007.group	-0.000328544	0.0127463	0.979442	922	0.997766
metab_999912847	X - 12847		NA	NA	order.Desulfovibrionales	0.000505565	0.0196052	0.979433	922	0.997766
metab_999924518	X - 24518		NA	NA	family.Oxalobacteraceae	-0.00035805	0.0138911	0.979442	922	0.997766
metab_100001569	1-oleoyl-GPE (18:1)		Lipid	Lysophospholipid	phylum.Actinobacteriota	0.000315933	0.0122661	0.979457	922	0.997769
metab_533	urea		Amino Acid	Urea cycle; Arginine and Proline Metabolism	class.Negativicutes	-0.000156659	0.00608214	0.979457	922	0.997769
metab_999911372	X - 11372		NA	NA	genus.Roseburia	0.000383217	0.0148786	0.979457	922	0.997769
metab_999912849	X - 12849		NA	NA	class.Clostridia	-0.00193084	0.0749665	0.979458	922	0.997769
metab_100001040	1-linoleoylglycerol (18:2)		Lipid	Monoacylglycerol	class.Incertae.Sedis	-0.000856572	0.0332609	0.97946	922	0.997769
metab_999924588	X - 24588		NA	NA	Species.bacterium.2	-0.000200017	0.00776751	0.979462	922	0.997769
metab_100000096	4-guanidinobutanoate		Amino Acid	Guanidino and Acetamido Metabolism	Species.bacterium.1	-0.000224494	0.008739	0.979511	922	0.997773
metab_100001149	3-methylcrotonylglycine		Amino Acid	Leucine, Isoleucine and Valine Metabolism	genus.Oscillospira	-0.000184061	0.00716386	0.979508	922	0.997773
metab_100001253	N-acetylglutamine		Amino Acid	Glutamate Metabolism	Species.massiliensis.7	0.000589649	0.022953	0.979511	922	0.997773
metab_100001425	5,6-dihydrouridine		Nucleotide	Pyrimidine Metabolism, Uracil containing	genus.UCG.003	0.000107444	0.00417731	0.979486	922	0.997773
metab_100001734	N6-acetyllysine		Amino Acid	Lysine Metabolism	genus.Gordonibacter	0.000355311	0.0138297	0.979509	922	0.997773
metab_100001756	4-ethylphenylsulfate		Xenobiotics	Benzoate Metabolism	Species.distasonis	0.000432829	0.0168452	0.979507	922	0.997773
metab_100005717	1-palmitoyl-GPG (16:0)*		Lipid	Lysophospholipid	order.Bacillales	-0.000768652	0.0299145	0.979506	922	0.997773
metab_100008956	sphingomyelin (d18:2/23:0, d18:1/23:1, d17:1/24:1)*		Lipid	Sphingomyelins	genus.Enterococcus	0.000284556	0.0110612	0.979482	922	0.997773
metab_100009025	sphingomyelin (d18:1/21:0, d17:1/22:0, d16:1/23:0)*		Lipid	Sphingomyelins	Species.xylaniphila	-0.000643611	0.0250108	0.979476	922	0.997773
metab_100015737	ceramide (d18:1/17:0, d17:1/18:0)*		Lipid	Ceramides	genus.Succinivibrio	0.000690664	0.0268893	0.979514	922	0.997773
metab_100020214	glyco-beta-muricholate**		Lipid	Primary Bile Acid Metabolism	genus.Candidatus.Soleaferrea	-0.000624085	0.0242589	0.979482	922	0.997773
metab_100020276	sphingomyelin (d17:1/14:0, d16:1/15:0)*		Lipid	Sphingomyelins	Species.timonensis	0.000782872	0.0304313	0.979482	922	0.997773
metab_100021000	hydroxypalmitoyl sphingomyelin (d18:1/16:0(OH))**		Lipid	Sphingomyelins	genus.Lactococcus	0.000231827	0.00901449	0.979489	922	0.997773
metab_407	lysine		Amino Acid	Lysine Metabolism	genus.Slackia	-0.000251391	0.00977032	0.979478	922	0.997773
metab_444	ornithine		Amino Acid	Urea cycle; Arginine and Proline Metabolism	Species.hominis	0.000150535	0.00586041	0.979513	922	0.997773
metab_444	ornithine		Amino Acid	Urea cycle; Arginine and Proline Metabolism	Species.excrementihominis	-0.000255965	0.00994934	0.979481	922	0.997773
metab_561	glutamate		Amino Acid	Glutamate Metabolism	genus.UBA1819	0.000227332	0.0088368	0.979482	922	0.997773
metab_999911315	X - 11315		NA	NA	genus.Enterorhabdus	0.000278385	0.0108276	0.979494	922	0.997773
metab_999911632	X - 11632		NA	NA	Species.dentium	0.000368394	0.0143365	0.979505	922	0.997773
metab_999921467	X - 21467		NA	NA	genus.Megasphaera	0.000459871	0.0178893	0.979497	922	0.997773
metab_999924243	X - 24243		NA	NA	genus.Monoglobus	-0.000543309	0.0211517	0.979513	922	0.997773
metab_999926107	X - 26107		NA	NA	genus.Lachnospiraceae.FCS020.group	0.000193822	0.00754096	0.9795	922	0.997773
metab_999917438	X - 17438		NA	NA	genus.Lachnospiraceae.ND3007.group	0.000314688	0.0122545	0.979519	922	0.997776
metab_100008977	1-stearoyl-2-arachidonoyl-GPE (18:0/20:4)		Lipid	Phosphatidylethanolamine (PE)	genus.Epulopiscium	0.000517831	0.0201723	0.979526	922	0.99778
metab_999923665	X - 23665		NA	NA	Species.formicigenerans	0.000308488	0.0120178	0.979527	922	0.99778
metab_100000007	carnitine		Lipid	Carnitine Metabolism	genus.Monoglobus	-0.000195212	0.00764141	0.979625	922	0.997782
metab_100000295	tartarate		Xenobiotics	Food Component/Plant	Species.shahii	0.000378119	0.0147807	0.979597	922	0.997782
metab_100000861	2,3-dihydroxypyridine		Xenobiotics	Food Component/Plant	Species.longicatena	0.000255133	0.00998371	0.979618	922	0.997782
metab_100001051	1-methylhistidine		Amino Acid	Histidine Metabolism	genus.Turicibacter	-0.00017081	0.00669368	0.979647	922	0.997782
metab_100001102	dodecanedioate (C12-DC)		Lipid	Fatty Acid, Dicarboxylate	family.Peptococcaceae	0.000326405	0.0127552	0.97959	922	0.997782
metab_100001425	5,6-dihydrouridine		Nucleotide	Pyrimidine Metabolism, Uracil containing	Species.merdae	9.74497e-05	0.00381639	0.979634	922	0.997782
metab_100001550	homostachydrine*		Xenobiotics	Food Component/Plant	family.Flavobacteriaceae	-0.000701888	0.0273842	0.979557	922	0.997782
metab_100001612	N-acetyl-aspartyl-glutamate (NAAG)		Amino Acid	Glutamate Metabolism	class.Actinobacteria	-0.00013474	0.00526	0.979569	922	0.997782
metab_100001612	N-acetyl-aspartyl-glutamate (NAAG)		Amino Acid	Glutamate Metabolism	Species.stercoris	-0.000161934	0.00634722	0.979652	922	0.997782
metab_100001654	1-arachidonoyl-GPI (20:4)*		Lipid	Lysophospholipid	Species.pamelaeae	0.000583244	0.0228045	0.979601	922	0.997782
metab_100001872	1-stearoyl-2-arachidonoyl-GPS (18:0/20:4)		Lipid	Phosphatidylserine (PS)	order.Lactobacillales	0.000299676	0.0117165	0.9796	922	0.997782
metab_100002026	androstenediol (3alpha, 17alpha) monosulfate (2)		Lipid	Androgenic Steroids	Species.mitsuokai	-0.000483551	0.0189432	0.979641	922	0.997782
metab_100002113	cysteine sulfinic acid		Amino Acid	Methionine, Cysteine, SAM and Taurine Metabolism	genus.Lachnospiraceae.UCG.003	-0.000307846	0.012004	0.979546	922	0.997782
metab_100002500	formiminoglutamate		Amino Acid	Histidine Metabolism	Species.mucilaginosa	-0.00106806	0.0416734	0.979559	922	0.997782
metab_100002989	oleoyl-linoleoyl-glycerol (18:1/18:2) [1]		Lipid	Diacylglycerol	class.Coriobacteriia	-0.000275351	0.0107926	0.979651	922	0.997782
metab_100004542	2-aminoheptanoate		Lipid	Fatty Acid, Amino	family.Selenomonadaceae	0.000344855	0.0134882	0.979608	922	0.997782
metab_100004635	methionine sulfone		Amino Acid	Methionine, Cysteine, SAM and Taurine Metabolism	genus.Family.XIII.UCG.001	0.000226112	0.00884041	0.9796	922	0.997782
metab_100006367	3-hydroxyhexanoate		Lipid	Fatty Acid, Monohydroxy	Species.merdae	0.000167679	0.00656126	0.979617	922	0.997782
metab_100006378	N-acetylkynurenine (2)		Amino Acid	Tryptophan Metabolism	order.Lactobacillales	-0.00025642	0.0100349	0.97962	922	0.997782
metab_100006435	N-acetylglucosamine/N-acetylgalactosamine		Carbohydrate	Aminosugar Metabolism	Species.justesenii	-0.000664308	0.0259229	0.979561	922	0.997782
metab_100008903	1,2-dilinoleoyl-GPC (18:2/18:2)		Lipid	Phosphatidylcholine (PC)	class.Bacilli	0.000347997	0.0135703	0.979547	922	0.997782
metab_100008985	1-palmitoyl-2-dihomo-linolenoyl-GPC (16:0/20:3n3 or 6)*		Lipid	Phosphatidylcholine (PC)	genus..Eubacterium..eligens.group	-0.000124913	0.00489761	0.979658	922	0.997782
metab_100009042	5-hydroxyindole sulfate		Amino Acid	Tryptophan Metabolism	genus.Clostridium.sensu.stricto.1	0.000217265	0.00848504	0.979578	922	0.997782
metab_100009078	1-oleoyl-2-linoleoyl-GPE (18:1/18:2)*		Lipid	Phosphatidylethanolamine (PE)	Species.vadensis	0.00121889	0.0475886	0.979572	922	0.997782
metab_100009232	thioproline		Xenobiotics	Chemical	Species.massiliensis.8	-0.000501498	0.0196479	0.979643	922	0.997782
metab_100009264	glycochenodeoxycholate glucuronide (1)		Lipid	Primary Bile Acid Metabolism	genus..Ruminococcus..gauvreauii.group	0.000320971	0.0125219	0.979556	922	0.997782
metab_100009394	hexadecadienoate (16:2n6)		Lipid	Long Chain Polyunsaturated Fatty Acid (n3 and n6)	Species.lenta	0.00042555	0.0166409	0.979604	922	0.997782
metab_100010949	stearoyl-arachidonoyl-glycerol (18:0/20:4) [1]*		Lipid	Diacylglycerol	order.Flavobacteriales	0.000521876	0.0203845	0.979581	922	0.997782
metab_100010949	stearoyl-arachidonoyl-glycerol (18:0/20:4) [1]*		Lipid	Diacylglycerol	Species.ovatus	-0.000263631	0.0103018	0.979589	922	0.997782
metab_100015727	ceramide (d16:1/24:1, d18:1/22:1)*		Lipid	Ceramides	genus.Colidextribacter	-0.000248493	0.00974117	0.979654	922	0.997782
metab_100015797	heneicosapentaenoate (21:5n3)		Lipid	Long Chain Polyunsaturated Fatty Acid (n3 and n6)	Species.intestinalis	0.000318105	0.0124707	0.979655	922	0.997782
metab_100015797	heneicosapentaenoate (21:5n3)		Lipid	Long Chain Polyunsaturated Fatty Acid (n3 and n6)	Species.eggerthii	0.000375128	0.0146822	0.979622	922	0.997782
metab_100019981	heptenedioate (C7:1-DC)*		Lipid	Fatty Acid, Dicarboxylate	genus.Sellimonas	0.000252099	0.00983151	0.979549	922	0.997782
metab_100020254	glycine conjugate of C10H14O2 (1)*		Partially Characterized Molecules	Partially Characterized Molecules	Species.finegoldii	0.000336483	0.0131502	0.979592	922	0.997782
metab_100020478	dodecadienoate (12:2)*		Lipid	Fatty Acid, Dicarboxylate	genus.Phascolarctobacterium	0.000173626	0.00678035	0.979576	922	0.997782
metab_100020497	sulfate of piperine metabolite C16H19NO3 (3)*		Xenobiotics	Food Component/Plant	Species.funiformis	0.000987709	0.0385323	0.979556	922	0.997782
metab_100020851	3-ethylcatechol sulfate (1)		Xenobiotics	Food Component/Plant	Species.longum	0.000290587	0.0113784	0.979631	922	0.997782
metab_100020893	2,3-dihydroxy-5-methylthio-4-pentenoate (DMTPA)*		Amino Acid	Methionine, Cysteine, SAM and Taurine Metabolism	genus.Eubacterium	0.000330664	0.0129116	0.979574	922	0.997782
metab_100021502	(2 or 3)-decenoate (10:1n7 or n8)		Lipid	Medium Chain Fatty Acid	family.Peptostreptococcaceae	0.000238655	0.00930185	0.979537	922	0.997782
metab_100021760	N-acetyl-2-aminoadipate		Amino Acid	Lysine Metabolism	genus.Merdibacter	-0.000321695	0.0126069	0.979648	922	0.997782
metab_1026	phosphoethanolamine		Lipid	Phospholipid Metabolism	genus..Ruminococcus..torques.group	-0.000311418	0.012192	0.979628	922	0.997782
metab_1026	phosphoethanolamine		Lipid	Phospholipid Metabolism	Species.obesi	-0.000219819	0.00861906	0.979659	922	0.997782
metab_1084	N-acetylvaline		Amino Acid	Leucine, Isoleucine and Valine Metabolism	Species.disporicum	-0.000210165	0.00823039	0.979634	922	0.997782
metab_112	3-hydroxy-3-methylglutarate		Lipid	Mevalonate Metabolism	Species.wadsworthia	0.000282705	0.0110785	0.979647	922	0.997782
metab_1162	N-acetylneuraminate		Carbohydrate	Aminosugar Metabolism	family.Lachnospiraceae	0.000660592	0.0258411	0.979611	922	0.997782
metab_1268	gamma-glutamylleucine		Peptide	Gamma-glutamyl Amino Acid	Species.fragilis	-0.000129673	0.00508262	0.979651	922	0.997782
metab_1547	N-stearoyl-sphingosine (d18:1/18:0)*		Lipid	Ceramides	genus.Limosilactobacillus	0.00039717	0.0154986	0.979561	922	0.997782
metab_244	beta-alanine		Nucleotide	Pyrimidine Metabolism, Uracil containing	Species.anaerobia	-0.000346548	0.0135816	0.979649	922	0.997782
metab_460	phenylalanine		Amino Acid	Phenylalanine Metabolism	genus..Eubacterium..brachy.group	-0.000197898	0.0077368	0.979599	922	0.997782
metab_98	kynurenate		Amino Acid	Tryptophan Metabolism	genus.Megasphaera	-0.000289352	0.011303	0.979582	922	0.997782
metab_999911880	X - 11880		NA	NA	genus.Prevotella_9	0.00016833	0.00658923	0.979625	922	0.997782
metab_999913684	X - 13684		NA	NA	family.Methanobacteriaceae	-0.000634765	0.0247391	0.979536	922	0.997782
metab_999921470	X - 21470		NA	NA	Species.mayombei	-0.00121828	0.0475455	0.979563	922	0.997782
metab_999921607	X - 21607		NA	NA	genus.Klebsiella	0.000358919	0.0140583	0.979637	922	0.997782
metab_999921829	X - 21829		NA	NA	genus..Eubacterium..ruminantium.group	-0.00020019	0.00780573	0.979545	922	0.997782
metab_999923587	X - 23587		NA	NA	family.Streptococcaceae	-0.000333423	0.0130334	0.979596	922	0.997782
metab_999924344	X - 24344		NA	NA	genus.Defluviitaleaceae.UCG.011	-0.000524399	0.0205351	0.979633	922	0.997782
metab_999925936	X - 25936		NA	NA	Species.uniformis	0.000195126	0.00764939	0.979655	922	0.997782
metab_999926107	X - 26107		NA	NA	genus.Lachnospiraceae.UCG.010	0.000179619	0.00702586	0.97961	922	0.997782
metab_999926111	X - 26111		NA	NA	Species.bromii	-0.000329218	0.0129068	0.979656	922	0.997782
metab_100000036	3-methyl-2-oxovalerate		Amino Acid	Leucine, Isoleucine and Valine Metabolism	genus.Succiniclasticum	-0.000237204	0.00934429	0.979754	922	0.997796
metab_100000282	N-acetylglutamate		Amino Acid	Glutamate Metabolism	genus.Family.XIII.UCG.001	-0.000180755	0.00711516	0.979738	922	0.997796
metab_100000665	docosahexaenoate (DHA; 22:6n3)		Lipid	Long Chain Polyunsaturated Fatty Acid (n3 and n6)	genus.Candidatus.Soleaferrea	0.000525572	0.0207016	0.979751	922	0.997796
metab_100000776	palmitoylcarnitine (C16)		Lipid	Fatty Acid Metabolism (Acyl Carnitine, Long Chain Saturated)	Species.obesi	-0.000190784	0.00749666	0.979702	922	0.997796
metab_100001446	5-methyluridine (ribothymidine)		Nucleotide	Pyrimidine Metabolism, Uracil containing	genus.Lactonifactor	0.000384931	0.0151576	0.979745	922	0.997796
metab_100001456	7-methylguanine		Nucleotide	Purine Metabolism, Guanine containing	order.Enterobacterales	-0.000117271	0.00462313	0.979769	922	0.997796
metab_100001579	2-hydroxypalmitate		Lipid	Fatty Acid, Monohydroxy	genus.GCA.900066755	-0.000542812	0.0213956	0.979765	922	0.997796
metab_100001611	3beta,7alpha-dihydroxy-5-cholestenoate		Lipid	Sterol	genus.Acetanaerobacterium	0.000730758	0.0286919	0.979687	922	0.997796
metab_100001657	glycolithocholate sulfate*		Lipid	Secondary Bile Acid Metabolism	genus.Acidaminococcus	-0.000557063	0.021926	0.979736	922	0.997796
metab_100001869	1-stearoyl-2-arachidonoyl-GPC (18:0/20:4)		Lipid	Phosphatidylcholine (PC)	genus.Megamonas	0.000316071	0.0124573	0.979764	922	0.997796
metab_100002253	cinnamoylglycine		Xenobiotics	Food Component/Plant	genus.Terrisporobacter	-0.000416726	0.0164287	0.979769	922	0.997796
metab_100002462	5-(galactosylhydroxy)-L-lysine		Amino Acid	Lysine Metabolism	Species.colihominis	-0.000524226	0.0206229	0.979726	922	0.997796
metab_100003641	valylglycine		Peptide	Dipeptide	genus.Prevotella	-0.000425611	0.0167305	0.97971	922	0.997796
metab_100004046	N-acetylcarnosine		Amino Acid	Histidine Metabolism	genus..Eubacterium..brachy.group	-0.000320857	0.0126202	0.979722	922	0.997796
metab_100004089	2-hydroxydecanoate		Lipid	Fatty Acid, Monohydroxy	Species.mayombei	0.00073248	0.0288187	0.979728	922	0.997796
metab_100004318	indolin-2-one		Xenobiotics	Food Component/Plant	genus.Lachnospiraceae.UCG.001	-0.000230576	0.00907972	0.979746	922	0.997796
metab_100004575	N2,N5-diacetylornithine		Amino Acid	Urea cycle; Arginine and Proline Metabolism	order.Burkholderiales	-0.00021246	0.00834339	0.97969	922	0.997796
metab_100005383	N-methylpipecolate		Xenobiotics	Bacterial/Fungal	Species.biformis	0.0006435	0.0253581	0.97976	922	0.997796
metab_100006298	lignoceroyl sphingomyelin (d18:1/24:0)		Lipid	Sphingomyelins	order.Bacillales	-0.000675773	0.0265588	0.979706	922	0.997796
metab_100006367	3-hydroxyhexanoate		Lipid	Fatty Acid, Monohydroxy	family.Flavobacteriaceae	0.000428045	0.0168665	0.979759	922	0.997796
metab_100006435	N-acetylglucosamine/N-acetylgalactosamine		Carbohydrate	Aminosugar Metabolism	genus.Turicibacter	-0.000138549	0.0054441	0.979702	922	0.997796
metab_100006641	glycochenodeoxycholate 3-sulfate		Lipid	Primary Bile Acid Metabolism	genus.Mitsuokella	-0.000649414	0.0256061	0.979772	922	0.997796
metab_100008990	1-palmitoyl-2-arachidonoyl-GPE (16:0/20:4)*		Lipid	Phosphatidylethanolamine (PE)	genus.Catenibacillus	0.000469279	0.0184676	0.979733	922	0.997796
metab_100020208	perfluorooctanoate (PFOA)		Xenobiotics	Chemical	Species.fairfieldensis	0.00103321	0.0406984	0.979752	922	0.997796
metab_100020361	3-amino-2-piperidone		Amino Acid	Urea cycle; Arginine and Proline Metabolism	Species.comes	-0.000175204	0.00690814	0.979772	922	0.997796
metab_100021760	N-acetyl-2-aminoadipate		Amino Acid	Lysine Metabolism	Species.eggerthii	-0.000164498	0.00648559	0.979771	922	0.997796
metab_100022013	tetrahydrocortisol glucuronide		Lipid	Corticosteroids	Species.togonis	-0.000473741	0.0186745	0.979767	922	0.997796
metab_1254	glycerol		Lipid	Glycerolipid Metabolism	genus.Peptococcus	0.000235178	0.00927305	0.979772	922	0.997796
metab_1256	choline		Lipid	Phospholipid Metabolism	genus.Cloacibacillus	0.000377123	0.0148572	0.979755	922	0.997796
metab_197	S-adenosylhomocysteine (SAH)		Amino Acid	Methionine, Cysteine, SAM and Taurine Metabolism	Species.massiliensis.4	0.000210079	0.00825957	0.979714	922	0.997796
metab_35	S-1-pyrroline-5-carboxylate		Amino Acid	Glutamate Metabolism	order.DTU014	-0.000503239	0.0198203	0.97975	922	0.997796
metab_358	hypotaurine		Amino Acid	Methionine, Cysteine, SAM and Taurine Metabolism	genus.Terrisporobacter	-0.000160912	0.00633086	0.979728	922	0.997796
metab_381	2-aminoadipate		Amino Acid	Lysine Metabolism	family.Peptostreptococcaceae	-0.000156915	0.0061634	0.979694	922	0.997796
metab_799	betaine		Amino Acid	Glycine, Serine and Threonine Metabolism	Species.succinatutens	0.000167903	0.00661257	0.979748	922	0.997796
metab_827	cytidine		Nucleotide	Pyrimidine Metabolism, Cytidine containing	phylum.Verrucomicrobiota	-0.000255579	0.0100371	0.979691	922	0.997796
metab_999911372	X - 11372		NA	NA	genus.Parabacteroides	-0.000235876	0.00929246	0.979755	922	0.997796
metab_999911632	X - 11632		NA	NA	genus.Erysipelatoclostridium	0.000151672	0.00596181	0.979709	922	0.997796
metab_999915461	X - 15461		NA	NA	Species.copri	0.000215845	0.00850512	0.979759	922	0.997796
metab_999916576	X - 16576		NA	NA	order.Methanobacteriales	-0.000440419	0.0173512	0.979755	922	0.997796
metab_999916964	X - 16964		NA	NA	order.Enterobacterales	-0.000161032	0.00633976	0.979741	922	0.997796
metab_999921258	X - 21258		NA	NA	phylum.Euryarchaeota	-0.00128739	0.0506027	0.979709	922	0.997796
metab_999923587	X - 23587		NA	NA	family.Hydrogenoanaerobacterium	-0.000876979	0.0345541	0.979758	922	0.997796
metab_999923655	X - 23655		NA	NA	Species.stercoris	-0.000333672	0.0131131	0.979705	922	0.997796
metab_999924344	X - 24344		NA	NA	phylum.Proteobacteria	-0.000439753	0.0172605	0.97968	922	0.997796
metab_999924456	X - 24456		NA	NA	Species.jalaludinii	-0.000310872	0.0122488	0.979758	922	0.997796
metab_999924811	X - 24811		NA	NA	genus.Fournierella	-0.000444886	0.0174973	0.979721	922	0.997796
metab_100001086	N-(2-furoyl)glycine		Xenobiotics	Food Component/Plant	order.RF39	-0.000449242	0.0177174	0.979777	922	0.997797
metab_100001469	N1-Methyl-4-pyridone-3-carboxamide		Cofactors and Vitamins	Nicotinate and Nicotinamide Metabolism	Species.nordii	-0.000872557	0.0344145	0.979778	922	0.997797
metab_100005384	O-sulfo-L-tyrosine		Xenobiotics	Chemical	order.Coriobacteriales	-0.000160119	0.00631577	0.97978	922	0.997797
metab_100021123	hydroxy-N6,N6,N6-trimethyllysine*		Amino Acid	Lysine Metabolism	genus.Dielma	0.000874551	0.0345047	0.979785	922	0.9978
metab_100000463	indolelactate		Amino Acid	Tryptophan Metabolism	family.Muribaculaceae	-0.000177142	0.00699547	0.979804	922	0.997801
metab_100001054	butyrylcarnitine (C4)		Lipid	Fatty Acid Metabolism (also BCAA Metabolism)	Species.hydrogenotrophica	0.000645542	0.0255135	0.97982	922	0.997801
metab_100001162	propionylcarnitine (C3)		Lipid	Fatty Acid Metabolism (also BCAA Metabolism)	family.Ruminococcaceae	0.000720847	0.0284509	0.979792	922	0.997801
metab_100001229	stearidonate (18:4n3)		Lipid	Long Chain Polyunsaturated Fatty Acid (n3 and n6)	genus.Barnesiella	0.000257262	0.0101542	0.979793	922	0.997801
metab_100001561	2-palmitoleoyl-GPC (16:1)*		Lipid	Lysophospholipid	genus.Lachnospiraceae.UCG.010	0.000217802	0.0086054	0.979813	922	0.997801
metab_100004112	3-methyl catechol sulfate (1)		Xenobiotics	Benzoate Metabolism	genus.CAG.352	0.000288491	0.0114038	0.979823	922	0.997801
metab_100010937	oleoyl-arachidonoyl-glycerol (18:1/20:4) [2]*		Lipid	Diacylglycerol	genus.Butyricicoccus	0.000313071	0.0123665	0.979809	922	0.997801
metab_100015681	palmitoleoyl-arachidonoyl-glycerol (16:1/20:4) [2]*		Lipid	Diacylglycerol	genus.Bilophila	0.000418092	0.0165065	0.979798	922	0.997801
metab_100021711	decadienedioic acid (C10:2-DC)**		Lipid	Fatty Acid, Dicarboxylate	Species.urinimassiliense	-0.00163263	0.0644803	0.979806	922	0.997801
metab_100021992	cis-3,4-methyleneheptanoylglycine		Lipid	Fatty Acid Metabolism (Acyl Glycine)	order.Burkholderiales	0.000280006	0.0110619	0.979811	922	0.997801
metab_1026	phosphoethanolamine		Lipid	Phospholipid Metabolism	Species.thetaiotaomicron	0.000173455	0.00685503	0.979819	922	0.997801
metab_363	myo-inositol		Lipid	Inositol Metabolism	genus.Oxalobacter	0.000261622	0.0103383	0.979817	922	0.997801
metab_391	citrulline		Amino Acid	Urea cycle; Arginine and Proline Metabolism	Species.massiliensis.4	0.000222074	0.00876851	0.9798	922	0.997801
metab_999911632	X - 11632		NA	NA	genus.Family.XIII.UCG.001	-0.000146193	0.00577916	0.979824	922	0.997801
metab_999912844	X - 12844		NA	NA	genus.UCG.003	-0.000209724	0.00828027	0.979799	922	0.997801
metab_999916935	X - 16935		NA	NA	genus..Ruminococcus..gauvreauii.group	0.000277904	0.0109834	0.97982	922	0.997801
metab_999917690	X - 17690		NA	NA	Species.shahii	0.000602196	0.0237765	0.9798	922	0.997801
metab_999925790	X - 25790		NA	NA	family.Oxalobacteraceae	-0.00047229	0.0186612	0.979814	922	0.997801
metab_100009345	1-palmitoleoyl-2-linolenoyl-GPC (16:1/18:3)*		Lipid	Phosphatidylcholine (PC)	genus.Family.XIII.AD3011.group	-0.000327495	0.0129478	0.979827	922	0.997801
metab_100000467	3-indoxyl sulfate		Amino Acid	Tryptophan Metabolism	order.Eubacteriales	0.00045981	0.01819	0.979839	922	0.997806
metab_100002989	oleoyl-linoleoyl-glycerol (18:1/18:2) [1]		Lipid	Diacylglycerol	class.Incertae.Sedis	0.000747749	0.0295822	0.97984	922	0.997806
metab_100006005	5alpha-androstan-3alpha,17beta-diol monosulfate (2)		Lipid	Androgenic Steroids	genus.UCG.003	0.000321244	0.0127066	0.979836	922	0.997806
metab_192	N-acetylputrescine		Amino Acid	Polyamine Metabolism	genus.Lachnospiraceae.UCG.003	-0.000333047	0.0131722	0.979834	922	0.997806
metab_100008977	1-stearoyl-2-arachidonoyl-GPE (18:0/20:4)		Lipid	Phosphatidylethanolamine (PE)	family.Carnobacteriaceae	-0.000689983	0.027307	0.979847	922	0.997807
metab_100016069	5-dodecenoylcarnitine (C12:1)		Lipid	Fatty Acid Metabolism (Acyl Carnitine, Monounsaturated)	Species.senegalensis	0.000657786	0.0260325	0.979847	922	0.997807
metab_100021208	4-vinylcatechol sulfate		Xenobiotics	Benzoate Metabolism	class.Saccharimonadia	-0.000839066	0.033206	0.979846	922	0.997807
metab_100001247	octanoylcarnitine (C8)		Lipid	Fatty Acid Metabolism (Acyl Carnitine, Medium Chain)	genus.Lactobacillus	0.000272207	0.0107769	0.979855	922	0.997812
metab_100000015	xanthurenate		Amino Acid	Tryptophan Metabolism	genus.Blautia	-0.000508736	0.0201482	0.979861	922	0.997812
metab_100001950	bilirubin (E,E)*		Cofactors and Vitamins	Hemoglobin and Porphyrin Metabolism	family.Carnobacteriaceae	0.000843336	0.0333976	0.97986	922	0.997812
metab_100009028	N-palmitoyl-sphinganine (d18:0/16:0)		Lipid	Dihydroceramides	genus.Mitsuokella	-0.000301871	0.0119545	0.97986	922	0.997812
metab_100001577	N-acetylcitrulline		Amino Acid	Urea cycle; Arginine and Proline Metabolism	order.Actinomycetales	-0.000972639	0.0385299	0.979866	922	0.997815
metab_100001454	3-hydroxydodecanedioate*		Lipid	Fatty Acid, Dicarboxylate	genus.TM7x	0.000508952	0.0201649	0.97987	922	0.997816
metab_100001994	androstenediol (3beta,17beta) disulfate (2)		Lipid	Androgenic Steroids	Species.faecis.1	0.000866628	0.0343458	0.979875	922	0.99782
metab_999916397	X - 16397		NA	NA	genus.DTU089	0.000248181	0.00983753	0.979879	922	0.997821
metab_100000295	tartarate		Xenobiotics	Food Component/Plant	Species.formicigenerans	0.000399715	0.0158655	0.979906	922	0.997823
metab_100000445	theobromine		Xenobiotics	Xanthine Metabolism	Species.hominis	-0.000341389	0.0135415	0.979893	922	0.997823
metab_100001416	orotidine		Nucleotide	Pyrimidine Metabolism, Orotate containing	Species.intestini	0.000469455	0.0186344	0.979907	922	0.997823
metab_100001635	ectoine		Xenobiotics	Chemical	Species.coprocola	-0.000340363	0.0135068	0.979902	922	0.997823
metab_100003001	1-(1-enyl-stearoyl)-GPE (P-18:0)*		Lipid	Lysoplasmalogen	genus.CAG.56	0.000140003	0.00555781	0.979909	922	0.997823
metab_100004542	2-aminoheptanoate		Lipid	Fatty Acid, Amino	family.Peptococcaceae	0.00025941	0.0102955	0.979904	922	0.997823
metab_100008952	1-palmitoleoylglycerol (16:1)*		Lipid	Monoacylglycerol	genus.Finegoldia	-0.00126231	0.0500822	0.979897	922	0.997823
metab_100009246	2-methylserine		Amino Acid	Glycine, Serine and Threonine Metabolism	genus.Ligilactobacillus	0.000274362	0.0108933	0.979912	922	0.997823
metab_100009394	hexadecadienoate (16:2n6)		Lipid	Long Chain Polyunsaturated Fatty Acid (n3 and n6)	family.Peptococcaceae	0.000308082	0.0122204	0.979893	922	0.997823
metab_100015727	ceramide (d16:1/24:1, d18:1/22:1)*		Lipid	Ceramides	family.Marinifilaceae	0.000255548	0.0101397	0.979899	922	0.997823
metab_100020276	sphingomyelin (d17:1/14:0, d16:1/15:0)*		Lipid	Sphingomyelins	Species.coprophilus	-0.00042811	0.0169816	0.979893	922	0.997823
metab_100021141	3-hydroxydecanoylcarnitine		Lipid	Fatty Acid Metabolism (Acyl Carnitine, Hydroxy)	genus.Shuttleworthia	0.000270358	0.0107188	0.979883	922	0.997823
metab_278	cysteinylglycine		Amino Acid	Glutathione Metabolism	genus.Monoglobus	0.000298281	0.0118436	0.979913	922	0.997823
metab_999911849	X - 11849		NA	NA	genus.Bifidobacterium	0.000417062	0.016557	0.979909	922	0.997823
metab_999923639	X - 23639		NA	NA	Species.bicirculans	0.000142261	0.0056482	0.979911	922	0.997823
metab_100001232	5-dodecenoate (12:1n7)		Lipid	Medium Chain Fatty Acid	genus.Bifidobacterium	-0.000200293	0.00795518	0.979919	922	0.997825
metab_100001461	1-stearoyl-GPE (18:0)		Lipid	Lysophospholipid	genus.Ligilactobacillus	-0.000255716	0.0101565	0.979919	922	0.997825
metab_100001278	10-heptadecenoate (17:1n7)		Lipid	Long Chain Monounsaturated Fatty Acid	Species.tayi	0.000529587	0.0210482	0.979932	922	0.997836
metab_100001254	N-acetyltryptophan		Amino Acid	Tryptophan Metabolism	class.Bacteroidia	0.000236122	0.00938592	0.979935	922	0.997837
metab_999924241	X - 24241		NA	NA	genus.CAG.873	-0.000515044	0.0204751	0.979937	922	0.997837
metab_144	4-hydroxyphenylacetate		Amino Acid	Phenylalanine Metabolism	phylum.Synergistota	0.000694758	0.0276291	0.979944	922	0.997842
metab_999925267	X - 25267		NA	NA	Species.animalis	-0.000674765	0.0268373	0.979947	922	0.997842
metab_999917690	X - 17690		NA	NA	Species.parasanguinis	0.00155568	0.0618825	0.979949	922	0.997843
metab_100001106	1,3-dimethylurate		Xenobiotics	Xanthine Metabolism	Species.filiformis	0.000816823	0.0325015	0.979955	922	0.997846
metab_100000841	oxalate (ethanedioate)		Cofactors and Vitamins	Ascorbate and Aldarate Metabolism	genus.Candidatus.Soleaferrea	-0.000295635	0.0117699	0.979967	922	0.997851
metab_100002102	N-acetyl-beta-alanine		Nucleotide	Pyrimidine Metabolism, Uracil containing	Species.finegoldii	-0.000145582	0.00579547	0.979965	922	0.997851
metab_100003271	beta-citrylglutamate		Amino Acid	Glutamate Metabolism	genus.Haemophilus	0.000247571	0.0098562	0.979966	922	0.997851
metab_100001501	oleoylcarnitine (C18:1)		Lipid	Fatty Acid Metabolism (Acyl Carnitine, Monounsaturated)	genus.Phascolarctobacterium	0.000140324	0.00558752	0.97997	922	0.997852
metab_100009329	ascorbic acid 2-sulfate		Cofactors and Vitamins	Ascorbate and Aldarate Metabolism	genus.Butyricicoccus	0.000257453	0.0102529	0.979973	922	0.997853
metab_100004575	N2,N5-diacetylornithine		Amino Acid	Urea cycle; Arginine and Proline Metabolism	Species.bouchesdurhonensis	-0.000549465	0.0218938	0.979983	922	0.997854
metab_100020546	N2-acetyl,N6-methyllysine		Amino Acid	Lysine Metabolism	Species.finegoldii.1	-0.000677652	0.0270001	0.979982	922	0.997854
metab_1629	taurochenodeoxycholate		Lipid	Primary Bile Acid Metabolism	genus.Rikenella	-0.00175631	0.0699673	0.979979	922	0.997854
metab_181	laurate (12:0)		Lipid	Medium Chain Fatty Acid	genus.Lachnospiraceae.UCG.009	0.000615777	0.024538	0.979985	922	0.997854
metab_999924544	X - 24544		NA	NA	genus.Blautia	0.000541607	0.0215788	0.979982	922	0.997854
metab_100001051	1-methylhistidine		Amino Acid	Histidine Metabolism	family.Selenomonadaceae	0.000287896	0.0114763	0.979992	922	0.997856
metab_100005384	O-sulfo-L-tyrosine		Xenobiotics	Chemical	Species.clarus	0.000197952	0.0078914	0.979993	922	0.997856
metab_100009066	1-palmitoyl-2-oleoyl-GPI (16:0/18:1)*		Lipid	Phosphatidylinositol (PI)	order.Victivallales	0.000701733	0.0279732	0.979992	922	0.997856
metab_999925371	X - 25371		NA	NA	Species.parainfluenzae	0.000366475	0.0146132	0.979998	922	0.997859
metab_100001278	10-heptadecenoate (17:1n7)		Lipid	Long Chain Monounsaturated Fatty Acid	family.Acidaminococcaceae	0.00022689	0.00905479	0.980015	922	0.997865
metab_100001446	5-methyluridine (ribothymidine)		Nucleotide	Pyrimidine Metabolism, Uracil containing	genus..Eubacterium..nodatum.group	-0.000259646	0.0103619	0.980014	922	0.997865
metab_100009272	glycosyl-N-palmitoyl-sphingosine (d18:1/16:0)		Lipid	Hexosylceramides (HCER)	genus.Faecalicoccus	-0.000719422	0.0287088	0.980013	922	0.997865
metab_100010925	palmitoyl-arachidonoyl-glycerol (16:0/20:4) [2]*		Lipid	Diacylglycerol	genus.Dorea	0.000466938	0.0186331	0.980013	922	0.997865
metab_100020371	N,N-dimethylalanine		Amino Acid	Alanine and Aspartate Metabolism	Species.copri	0.000354712	0.0141523	0.98001	922	0.997865
metab_100002067	pregnenediol sulfate (C21H34O5S)*		Lipid	Pregnenolone Steroids	Species.finegoldii.1	0.000360305	0.0143824	0.980019	922	0.997865
metab_999913695	X - 13695		NA	NA	genus.HT002	-0.00129023	0.0514968	0.980017	922	0.997865
metab_100001197	10-undecenoate (11:1n1)		Lipid	Medium Chain Fatty Acid	genus.Anaeroplasma	-0.000350333	0.0139919	0.98003	922	0.997872
metab_100005864	methyl glucopyranoside (alpha + beta)		Xenobiotics	Food Component/Plant	order.Monoglobales	-0.000549179	0.0219324	0.980029	922	0.997872
metab_100001571	1-arachidonoyl-GPE (20:4n6)*		Lipid	Lysophospholipid	family.Prevotellaceae	0.000121158	0.00484164	0.980041	922	0.997873
metab_100002796	cis-4-decenoate (10:1n6)*		Lipid	Medium Chain Fatty Acid	order.Peptostreptococcales.Tissierellales	0.000430789	0.0172139	0.98004	922	0.997873
metab_100006369	N-carbamoylalanine		Amino Acid	Alanine and Aspartate Metabolism	Species.massiliensis.4	-0.000365246	0.0145972	0.980043	922	0.997873
metab_100021992	cis-3,4-methyleneheptanoylglycine		Lipid	Fatty Acid Metabolism (Acyl Glycine)	genus.Methanobrevibacter	0.000591688	0.0236392	0.980037	922	0.997873
metab_872	thymidine		Nucleotide	Pyrimidine Metabolism, Thymine containing	Species.secundus	0.000245101	0.00979611	0.980044	922	0.997873
metab_999925267	X - 25267		NA	NA	order.Bifidobacteriales	-0.000265955	0.0106261	0.980038	922	0.997873
metab_100001570	1-linoleoyl-GPE (18:2)*		Lipid	Lysophospholipid	genus.Enterococcus	0.000304252	0.0121616	0.980047	922	0.997873
metab_100006375	3-methoxycatechol sulfate (1)		Xenobiotics	Benzoate Metabolism	Species.fastidiosa	0.00288189	0.115227	0.980052	922	0.997874
metab_376	isoleucine		Amino Acid	Leucine, Isoleucine and Valine Metabolism	genus.Lachnospira	-0.000124809	0.00499003	0.980051	922	0.997874
metab_100000491	gamma-glutamylphenylalanine		Peptide	Gamma-glutamyl Amino Acid	class.Bacilli	0.000249346	0.00997365	0.98006	922	0.997877
metab_100001313	gamma-glutamylmethionine		Peptide	Gamma-glutamyl Amino Acid	Species.anaerobia	0.000346663	0.0138802	0.98008	922	0.997877
metab_100001510	phenol sulfate		Amino Acid	Tyrosine Metabolism	family.Akkermansiaceae	-0.000287864	0.0115162	0.980063	922	0.997877
metab_100004054	margaroylcarnitine (C17)*		Lipid	Fatty Acid Metabolism (Acyl Carnitine, Long Chain Saturated)	Species.fermentans	0.000371359	0.0148683	0.980079	922	0.997877
metab_100006367	3-hydroxyhexanoate		Lipid	Fatty Acid, Monohydroxy	Species.togonis	0.000428263	0.0171471	0.98008	922	0.997877
metab_100020423	1-carboxyethylvaline	N-lactoyl valine	Amino Acid	Leucine, Isoleucine and Valine Metabolism	genus.Lacticaseibacillus	-0.000441182	0.017654	0.980068	922	0.997877
metab_100020825	3-hydroxyhexanoylcarnitine (1)		Lipid	Fatty Acid Metabolism (Acyl Carnitine, Hydroxy)	family.Hydrogenoanaerobacterium	-0.00041575	0.0166435	0.980077	922	0.997877
metab_1221	creatine		Amino Acid	Creatine Metabolism	genus.Lactobacillus	0.000228372	0.00914171	0.980075	922	0.997877
metab_1254	glycerol		Lipid	Glycerolipid Metabolism	Species.shahii	0.000227678	0.0091139	0.980075	922	0.997877
metab_1442	beta-hydroxyisovalerate		Amino Acid	Leucine, Isoleucine and Valine Metabolism	Species.pleomorphus	0.000625643	0.025036	0.980069	922	0.997877
metab_482	lactate		Carbohydrate	Glycolysis, Gluconeogenesis, and Pyruvate Metabolism	family.Clostridiaceae	0.000168203	0.00672708	0.980058	922	0.997877
metab_98	kynurenate		Amino Acid	Tryptophan Metabolism	Species.paraputrificum	0.000324723	0.0129904	0.980063	922	0.997877
metab_100001126	gamma-glutamylvaline		Peptide	Gamma-glutamyl Amino Acid	order.Monoglobales	-0.000272757	0.010929	0.980095	922	0.997877
metab_100001452	isovalerylglycine		Amino Acid	Leucine, Isoleucine and Valine Metabolism	genus.GCA.900066755	0.000716318	0.0287017	0.980095	922	0.997877
metab_100006171	eugenol sulfate		Xenobiotics	Food Component/Plant	genus.Peptococcus	0.000550022	0.0220421	0.980098	922	0.997877
metab_100006620	nonanoylcarnitine (C9)		Lipid	Fatty Acid Metabolism (Acyl Carnitine, Medium Chain)	Species.wadsworthensis	-0.000244961	0.00981305	0.98009	922	0.997877
metab_100009038	myristoyl dihydrosphingomyelin (d18:0/14:0)*		Lipid	Dihydrosphingomyelins	Species.intestinalis	0.000151654	0.00607379	0.980086	922	0.997877
metab_100021478	1-methyl-5-imidazolelactate		Amino Acid	Histidine Metabolism	genus.Victivallis	-0.00113594	0.0455082	0.980092	922	0.997877
metab_391	citrulline		Amino Acid	Urea cycle; Arginine and Proline Metabolism	family.Anaerovoracaceae	0.000232096	0.00930048	0.980096	922	0.997877
metab_999911470	X - 11470		NA	NA	Species.pamelaeae	-0.000776978	0.031116	0.980084	922	0.997877
metab_100000781	hexanoylcarnitine (C6)		Lipid	Fatty Acid Metabolism (Acyl Carnitine, Medium Chain)	Species.urinimassiliense	0.000951986	0.0381588	0.980102	922	0.997879
metab_100019892	2-hydroxyarachidate*		Lipid	Fatty Acid, Monohydroxy	family.Veillonellaceae	-0.000118649	0.00475625	0.980104	922	0.997879
metab_100001612	N-acetyl-aspartyl-glutamate (NAAG)		Amino Acid	Glutamate Metabolism	genus.Eggerthella	0.000241333	0.00968241	0.98012	922	0.997882
metab_100002018	5alpha-androstan-3alpha,17beta-diol monosulfate (1)		Lipid	Androgenic Steroids	family.Succinivibrionaceae	-0.00115955	0.0465093	0.980115	922	0.997882
metab_100003240	N-stearoyltaurine		Lipid	Endocannabinoid	genus.Incertae.Sedis	-0.000283957	0.0113876	0.980112	922	0.997882
metab_100010918	oleoyl-oleoyl-glycerol (18:1/18:1) [1]*		Lipid	Diacylglycerol	genus.FD2005	0.000529866	0.021251	0.980113	922	0.997882
metab_100015835	cerotoylcarnitine (C26)*		Lipid	Fatty Acid Metabolism (Acyl Carnitine, Long Chain Saturated)	Species.anginosus	-0.000764639	0.0306821	0.980123	922	0.997882
metab_1539	1-palmitoyl-2-oleoyl-GPC (16:0/18:1)		Lipid	Phosphatidylcholine (PC)	genus.Pygmaiobacter	0.000366816	0.0147166	0.98012	922	0.997882
metab_999921607	X - 21607		NA	NA	Species.vadensis	-0.00101522	0.0407383	0.980124	922	0.997882
metab_999924811	X - 24811		NA	NA	genus.Monoglobus	0.000421267	0.0169038	0.980123	922	0.997882
metab_100015831	linolenoylcarnitine (C18:3)*		Lipid	Fatty Acid Metabolism (Acyl Carnitine, Polyunsaturated)	genus.Prevotellaceae.NK3B31.group	0.000311167	0.0124898	0.980129	922	0.997885
metab_100001294	gamma-glutamylglycine		Peptide	Gamma-glutamyl Amino Acid	genus..Ruminococcus..gauvreauii.group	0.000145357	0.00583558	0.980133	922	0.997886
metab_100020542	11beta-hydroxyetiocholanolone glucuronide*		Lipid	Androgenic Steroids	genus.Parabacteroides	0.000270803	0.0108728	0.980135	922	0.997886
metab_100001989	glycocholenate sulfate*		Lipid	Secondary Bile Acid Metabolism	Species.omnicolens	-0.00095321	0.0382915	0.980146	922	0.997891
metab_100002107	palmitoyl sphingomyelin (d18:1/16:0)		Lipid	Sphingomyelins	genus..Eubacterium..ventriosum.group	0.000123925	0.004982	0.980161	922	0.997891
metab_100005373	fructosyllysine		Amino Acid	Lysine Metabolism	order.Bifidobacteriales	-0.00013645	0.00548365	0.980154	922	0.997891
metab_100021478	1-methyl-5-imidazolelactate		Amino Acid	Histidine Metabolism	genus.Actinomyces	-0.00117991	0.0474076	0.980149	922	0.997891
metab_100021711	decadienedioic acid (C10:2-DC)**		Lipid	Fatty Acid, Dicarboxylate	genus.CAG.352	0.000256734	0.0103193	0.980157	922	0.997891
metab_1083	N-acetylmethionine		Amino Acid	Methionine, Cysteine, SAM and Taurine Metabolism	genus.Megasphaera	-0.000255195	0.0102605	0.980163	922	0.997891
metab_1084	N-acetylvaline		Amino Acid	Leucine, Isoleucine and Valine Metabolism	Species.plebeius	-0.000125358	0.00503944	0.98016	922	0.997891
metab_999912729	X - 12729		NA	NA	order.Bifidobacteriales	0.000334219	0.0134253	0.980145	922	0.997891
metab_999912812	X - 12812		NA	NA	Species.massiliensis.6	-0.00173909	0.0699229	0.980163	922	0.997891
metab_999918913	X - 18913		NA	NA	family.Rikenellaceae	0.000279425	0.0112302	0.980155	922	0.997891
metab_999924812	X - 24812		NA	NA	genus.Dielma	-0.00106557	0.0428153	0.98015	922	0.997891
metab_100001662	deoxycarnitine		Lipid	Carnitine Metabolism	family.Hafniaceae	-0.000494947	0.0199085	0.980171	922	0.997895
metab_100005373	fructosyllysine		Amino Acid	Lysine Metabolism	genus.Papillibacter	0.000520373	0.0209339	0.980174	922	0.997895
metab_100015640	N-palmitoylserine		Lipid	Endocannabinoid	family.Tannerellaceae	0.000180607	0.0072683	0.980181	922	0.997895
metab_1111	vanillylmandelate (VMA)		Amino Acid	Tyrosine Metabolism	genus.Lachnospiraceae.NK4B4.group	0.000387735	0.0156018	0.980179	922	0.997895
metab_999913431	X - 13431		NA	NA	Species.anginosus	-0.00109256	0.0439569	0.980176	922	0.997895
metab_999921286	X - 21286		NA	NA	genus.Parabacteroides	0.000260617	0.0104886	0.980182	922	0.997895
metab_999924947	X - 24947		NA	NA	Species.succinatiphilus	-0.00122517	0.0492909	0.980176	922	0.997895
metab_100019978	octadecenedioate (C18:1-DC)		Lipid	Fatty Acid, Dicarboxylate	Species.longoviformis	-0.000862573	0.0347198	0.980185	922	0.997895
metab_100000491	gamma-glutamylphenylalanine		Peptide	Gamma-glutamyl Amino Acid	genus.TM7x	-0.000223499	0.00900096	0.980196	922	0.9979
metab_100001469	N1-Methyl-4-pyridone-3-carboxamide		Cofactors and Vitamins	Nicotinate and Nicotinamide Metabolism	genus.Caproiciproducens	0.000523689	0.0210906	0.980196	922	0.9979
metab_100015831	linolenoylcarnitine (C18:3)*		Lipid	Fatty Acid Metabolism (Acyl Carnitine, Polyunsaturated)	Species.funiformis	-0.000487266	0.0196214	0.980193	922	0.9979
metab_100020208	perfluorooctanoate (PFOA)		Xenobiotics	Chemical	genus.Limosilactobacillus	0.000459053	0.0184912	0.9802	922	0.9979
metab_100021198	picolinoylglycine		Lipid	Fatty Acid Metabolism (Acyl Glycine)	Species.magna	0.000820242	0.0330416	0.9802	922	0.9979
metab_100020545	N2-acetyl,N6,N6-dimethyllysine		Amino Acid	Lysine Metabolism	genus.Enterobacter	0.00141454	0.0570356	0.980219	922	0.997916
metab_999918886	X - 18886		NA	NA	genus.Barnesiella	-0.000185498	0.00747993	0.98022	922	0.997916
metab_100008991	1-palmitoyl-2-docosahexaenoyl-GPE (16:0/22:6)*		Lipid	Phosphatidylethanolamine (PE)	Species.fastidiosa	0.00124438	0.0501865	0.980224	922	0.997917
metab_100000406	ribitol		Carbohydrate	Pentose Metabolism	Species.inulinivorans	0.000124588	0.00502764	0.980236	922	0.997919
metab_100002259	cis-4-decenoylcarnitine (C10:1)		Lipid	Fatty Acid Metabolism (Acyl Carnitine, Monounsaturated)	genus.Pediococcus	0.000873226	0.0352361	0.980234	922	0.997919
metab_100002488	isoursodeoxycholate		Lipid	Secondary Bile Acid Metabolism	genus.Anaerostipes	0.000679418	0.0274215	0.980239	922	0.997919
metab_100010927	linoleoyl-linolenoyl-glycerol (18:2/18:3) [2]*		Lipid	Diacylglycerol	genus.Sutterella	0.000305738	0.0123356	0.980232	922	0.997919
metab_1137	oleoyl ethanolamide		Lipid	Endocannabinoid	genus.Lachnospiraceae.AC2044.group	-0.000224536	0.00906103	0.980236	922	0.997919
metab_2051	methylsuccinate		Amino Acid	Leucine, Isoleucine and Valine Metabolism	genus.Latilactobacillus	-0.000270312	0.010909	0.980237	922	0.997919
metab_100004046	N-acetylcarnosine		Amino Acid	Histidine Metabolism	Species.faecis.1	-0.000735512	0.0296937	0.980244	922	0.99792
metab_250	biliverdin		Cofactors and Vitamins	Hemoglobin and Porphyrin Metabolism	genus.Lachnospiraceae.AC2044.group	0.00026209	0.0105804	0.980243	922	0.99792
metab_100001755	4-vinylphenol sulfate		Xenobiotics	Benzoate Metabolism	genus.Lacticaseibacillus	0.000885364	0.0357693	0.980258	922	0.997928
metab_100009227	1-linoleoyl-GPG (18:2)*		Lipid	Lysophospholipid	family.vadinBE97	-0.00072098	0.0291284	0.980258	922	0.997928
metab_999923593	X - 23593		NA	NA	genus.Agathobacter	-0.000229724	0.00927981	0.980256	922	0.997928
metab_100001606	cholesterol sulfate		Lipid	Sterol	order.Peptostreptococcales.Tissierellales	-0.000233913	0.00945997	0.980279	922	0.997928
metab_100001882	glycosyl-N-stearoyl-sphingosine (d18:1/18:0)		Lipid	Hexosylceramides (HCER)	genus.Faecalitalea	0.000356294	0.0144123	0.980283	922	0.997928
metab_100002094	gamma-CEHC		Cofactors and Vitamins	Tocopherol Metabolism	Species.wadsworthensis	-0.000274914	0.0111148	0.980273	922	0.997928
metab_100002769	argininate*		Amino Acid	Urea cycle; Arginine and Proline Metabolism	genus.Parasutterella	0.000278007	0.0112454	0.980282	922	0.997928
metab_100015840	dihomo-linolenoylcarnitine (C20:3n3 or 6)*		Lipid	Fatty Acid Metabolism (Acyl Carnitine, Polyunsaturated)	genus.Subdoligranulum	0.000225157	0.00909764	0.980261	922	0.997928
metab_1113	4-acetamidobutanoate		Amino Acid	Polyamine Metabolism	genus.Lactiplantibacillus	0.000567731	0.0229507	0.98027	922	0.997928
metab_391	citrulline		Amino Acid	Urea cycle; Arginine and Proline Metabolism	genus.Lachnospira	-0.000123052	0.00497799	0.980284	922	0.997928
metab_391	citrulline		Amino Acid	Urea cycle; Arginine and Proline Metabolism	genus.Klebsiella	-0.000208164	0.00841773	0.980276	922	0.997928
metab_806	dimethylglycine		Amino Acid	Glycine, Serine and Threonine Metabolism	class.Lentisphaeria	0.000448705	0.0181421	0.980274	922	0.997928
metab_98	kynurenate		Amino Acid	Tryptophan Metabolism	Species.longum	-0.000113775	0.00459961	0.980271	922	0.997928
metab_999924328	X - 24328		NA	NA	genus.UCG.007	0.000424262	0.0171483	0.980267	922	0.997928
metab_999926107	X - 26107		NA	NA	Species.dispar	0.000321818	0.0130132	0.980276	922	0.997928
metab_100001151	butyrylglycine		Lipid	Fatty Acid Metabolism (also BCAA Metabolism)	Species.thetaiotaomicron	-0.00016584	0.00671119	0.980291	922	0.997933
metab_100001851	N-acetylserine		Amino Acid	Glycine, Serine and Threonine Metabolism	genus.Oribacterium	0.00033272	0.0134676	0.980296	922	0.997935
metab_999917367	X - 17367		NA	NA	genus.CAG.352	-0.000280235	0.0113466	0.980302	922	0.997939
metab_999912816	X - 12816		NA	NA	Species.wadsworthia	-0.000579913	0.0234854	0.980306	922	0.997941
metab_100020014	glucuronide of C10H18O2 (7)*		Partially Characterized Molecules	Partially Characterized Molecules	Species.ovatus	0.000475322	0.0192526	0.980309	922	0.997942
metab_100000616	1-stearoyl-2-arachidonoyl-GPI (18:0/20:4)		Lipid	Phosphatidylinositol (PI)	Species.wadsworthia	0.000235057	0.00952373	0.980315	922	0.997943
metab_100001270	myristoylcarnitine (C14)		Lipid	Fatty Acid Metabolism (Acyl Carnitine, Long Chain Saturated)	Species.thetaiotaomicron	0.000164579	0.00666721	0.980312	922	0.997943
metab_100006614	adipoylcarnitine (C6-DC)		Lipid	Fatty Acid Metabolism (Acyl Carnitine, Dicarboxylate)	family.Lachnospiraceae	-0.000915394	0.0370928	0.980317	922	0.997943
metab_482	lactate		Carbohydrate	Glycolysis, Gluconeogenesis, and Pyruvate Metabolism	genus.Tyzzerella	-0.000191757	0.00777067	0.980318	922	0.997943
metab_100009009	1-(1-enyl-palmitoyl)-2-linoleoyl-GPC (P-16:0/18:2)*		Lipid	Plasmalogen	genus.Coriobacteriaceae.UCG.002	0.000501919	0.0203421	0.980321	922	0.997943
metab_100000096	4-guanidinobutanoate		Amino Acid	Guanidino and Acetamido Metabolism	genus.Methanobrevibacter	-0.000592891	0.0240344	0.980325	922	0.997945
metab_100001108	3-methylxanthine		Xenobiotics	Xanthine Metabolism	genus.UCG.003	0.000368221	0.014934	0.980335	922	0.997951
metab_477	pristanate		Lipid	Fatty Acid, Branched	genus..Bacteroides..pectinophilus.group	-0.000509395	0.0206575	0.980332	922	0.997951
metab_1268	gamma-glutamylleucine		Peptide	Gamma-glutamyl Amino Acid	order.Desulfovibrionales	-0.000131124	0.00531958	0.98034	922	0.997954
metab_999925271	X - 25271		NA	NA	genus.Catenibacterium	-0.000659726	0.0267732	0.980347	922	0.997959
metab_100000491	gamma-glutamylphenylalanine		Peptide	Gamma-glutamyl Amino Acid	genus.Candidatus.Soleaferrea	-0.000226684	0.00921134	0.980372	922	0.99796
metab_100000616	1-stearoyl-2-arachidonoyl-GPI (18:0/20:4)		Lipid	Phosphatidylinositol (PI)	genus.Bilophila	-0.000225444	0.00916215	0.980375	922	0.99796
metab_100001211	sebacate (C10-DC)		Lipid	Fatty Acid, Dicarboxylate	genus.Klebsiella	-0.000330187	0.013407	0.980357	922	0.99796
metab_100001314	gamma-glutamylthreonine		Peptide	Gamma-glutamyl Amino Acid	Species.intestinalis.2	-0.000304137	0.0123452	0.980351	922	0.99796
metab_100001925	cyclo(leu-pro)		Peptide	Dipeptide	Species.mutans	0.00055986	0.0227457	0.980368	922	0.99796
metab_100002873	1-lignoceroyl-GPC (24:0)		Lipid	Lysophospholipid	phylum.Euryarchaeota	0.000358193	0.0145528	0.980369	922	0.99796
metab_100003434	imidazole propionate		Amino Acid	Histidine Metabolism	genus.Anaerofilum	-0.000583586	0.0237065	0.980366	922	0.99796
metab_100005373	fructosyllysine		Amino Acid	Lysine Metabolism	genus.Ligilactobacillus	0.000220035	0.00894145	0.980373	922	0.99796
metab_1052	glycerate		Carbohydrate	Glycolysis, Gluconeogenesis, and Pyruvate Metabolism	family.Eggerthellaceae	0.000187877	0.00762728	0.980354	922	0.99796
metab_1239	2-hydroxystearate		Lipid	Fatty Acid, Monohydroxy	genus..Eubacterium..brachy.group	0.000227174	0.0092295	0.980368	922	0.99796
metab_2051	methylsuccinate		Amino Acid	Leucine, Isoleucine and Valine Metabolism	Species.ihumii	-0.000380281	0.0154432	0.98036	922	0.99796
metab_872	thymidine		Nucleotide	Pyrimidine Metabolism, Thymine containing	genus..Eubacterium..hallii.group	-0.000152574	0.00619629	0.980361	922	0.99796
metab_999925265	X - 25265		NA	NA	Species.fairfieldensis	-0.000620722	0.0252284	0.980376	922	0.99796
metab_100015786	sphingomyelin (d18:0/20:0, d16:0/22:0)*		Lipid	Dihydrosphingomyelins	genus.Dorea	-0.000329348	0.0133997	0.980397	922	0.997976
metab_344	guanidinoacetate		Amino Acid	Creatine Metabolism	class.Incertae.Sedis	-0.000416226	0.0169334	0.980395	922	0.997976
metab_100006361	dopamine 3-O-sulfate		Amino Acid	Tyrosine Metabolism	order.DTU014	-0.000748461	0.0304555	0.980399	922	0.997977
metab_100000841	oxalate (ethanedioate)		Cofactors and Vitamins	Ascorbate and Aldarate Metabolism	genus.Prevotella	-0.000393391	0.0160132	0.980406	922	0.99798
metab_100021123	hydroxy-N6,N6,N6-trimethyllysine*		Amino Acid	Lysine Metabolism	Species.vulgatus	-0.000147219	0.00599283	0.980407	922	0.99798
metab_100021324	3,5-dichloro-2,6-dihydroxybenzoic acid		Xenobiotics	Chemical	Species.provencensis	-0.000918754	0.0374075	0.980411	922	0.997981
metab_999912849	X - 12849		NA	NA	family.Oxalobacteraceae	-0.000966239	0.0393429	0.980412	922	0.997981
metab_158	5,6-dihydrothymine		Nucleotide	Pyrimidine Metabolism, Thymine containing	phylum.Euryarchaeota	-0.000322627	0.0131416	0.980419	922	0.997987
metab_1087	erucate (22:1n9)		Lipid	Long Chain Monounsaturated Fatty Acid	genus.Catenibacillus	0.000571035	0.0232658	0.980424	922	0.997987
metab_999926109	X - 26109		NA	NA	Species.finegoldii.1	-0.000430839	0.0175523	0.980423	922	0.997987
metab_100001392	laurylcarnitine (C12)		Lipid	Fatty Acid Metabolism (Acyl Carnitine, Medium Chain)	Species.caccae	0.000188773	0.00769506	0.980434	922	0.997988
metab_100008998	gamma-tocopherol/beta-tocopherol		Cofactors and Vitamins	Tocopherol Metabolism	genus.Paludicola	-0.000255295	0.0104073	0.980435	922	0.997988
metab_100010927	linoleoyl-linolenoyl-glycerol (18:2/18:3) [2]*		Lipid	Diacylglycerol	Species.plautii	0.000392251	0.0159908	0.980436	922	0.997988
metab_100015620	lactosyl-N-nervonoyl-sphingosine (d18:1/24:1)*		Lipid	Lactosylceramides (LCER)	Species.thetaiotaomicron	-0.000156294	0.00637012	0.980431	922	0.997988
metab_827	cytidine		Nucleotide	Pyrimidine Metabolism, Cytidine containing	Species.togonis	0.000541285	0.0220593	0.980429	922	0.997988
metab_100001151	butyrylglycine		Lipid	Fatty Acid Metabolism (also BCAA Metabolism)	order.Lachnospirales	0.000616916	0.0251818	0.980461	922	0.997988
metab_100001182	docosadienoate (22:2n6)		Lipid	Long Chain Polyunsaturated Fatty Acid (n3 and n6)	genus.Alloprevotella	0.000252934	0.0103297	0.98047	922	0.997988
metab_100003119	N-oleoyltaurine		Lipid	Endocannabinoid	genus.Senegalimassilia	-0.000211814	0.00865203	0.980474	922	0.997988
metab_100003258	2-O-methylascorbic acid		Cofactors and Vitamins	Ascorbate and Aldarate Metabolism	Species.nordii	-0.000496854	0.02028	0.980459	922	0.997988
metab_100003641	valylglycine		Peptide	Dipeptide	genus.Coriobacteriaceae.UCG.002	0.000524553	0.0214273	0.980475	922	0.997988
metab_100004318	indolin-2-one		Xenobiotics	Food Component/Plant	genus.Dialister	-0.000171639	0.00700637	0.980461	922	0.997988
metab_100004541	acisoga		Amino Acid	Polyamine Metabolism	order.Bacillales	0.000803702	0.0328189	0.980468	922	0.997988
metab_100008915	1-palmitoyl-2-docosahexaenoyl-GPC (16:0/22:6)		Lipid	Phosphatidylcholine (PC)	genus.Lachnospiraceae.UCG.009	0.000353278	0.0144308	0.980475	922	0.997988
metab_100008930	oleate/vaccenate (18:1)		Lipid	Long Chain Monounsaturated Fatty Acid	Species.massiliensis.6	0.000921897	0.0376255	0.980458	922	0.997988
metab_100010895	2'-O-methylcytidine		Nucleotide	Pyrimidine Metabolism, Cytidine containing	Species.togonis	0.000401453	0.0163931	0.980468	922	0.997988
metab_100015623	lactosyl-N-behenoyl-sphingosine (d18:1/22:0)*		Lipid	Lactosylceramides (LCER)	genus.Lachnospiraceae.UCG.003	0.000297474	0.0121316	0.980443	922	0.997988
metab_100015786	sphingomyelin (d18:0/20:0, d16:0/22:0)*		Lipid	Dihydrosphingomyelins	Species.bouchesdurhonensis	-0.000607672	0.0247771	0.980439	922	0.997988
metab_100020631	4-methylhexanoylglutamine		Lipid	Fatty Acid Metabolism (Acyl Glutamine)	genus.Barnesiella	-0.000242663	0.0099011	0.980452	922	0.997988
metab_100021103	pregnenetriol sulfate*		Lipid	Pregnenolone Steroids	genus.Prevotella	0.00053279	0.0217543	0.980466	922	0.997988
metab_2050	eicosapentaenoate (EPA; 20:5n3)		Lipid	Long Chain Polyunsaturated Fatty Acid (n3 and n6)	Species.intestinalis.1	0.000373542	0.015256	0.980471	922	0.997988
metab_266	cholesterol		Lipid	Sterol	genus..Eubacterium..ruminantium.group	-0.000121992	0.00498155	0.980468	922	0.997988
metab_999912111	X - 12111		NA	NA	genus.TM7x	0.000786526	0.0321272	0.980474	922	0.997988
metab_999925420	X - 25420		NA	NA	family.Ruminococcaceae	-0.0010035	0.040921	0.980441	922	0.997988
metab_100000963	homocitrulline		Amino Acid	Urea cycle; Arginine and Proline Metabolism	genus.Dorea	-0.000360596	0.0147393	0.980487	922	0.997998
metab_100002466	cysteinylglycine disulfide*		Amino Acid	Glutathione Metabolism	Species.pamelaeae	-0.000555421	0.0227077	0.980492	922	0.997998
metab_100003001	1-(1-enyl-stearoyl)-GPE (P-18:0)*		Lipid	Lysoplasmalogen	genus.Sanguibacteroides	0.000665983	0.0272303	0.980493	922	0.997998
metab_999924811	X - 24811		NA	NA	Species.minuta	-0.00133498	0.0545721	0.980489	922	0.997998
metab_100001620	glycerophosphoethanolamine		Lipid	Phospholipid Metabolism	genus.Megasphaera	0.000281956	0.0115325	0.9805	922	0.998003
metab_100004329	sphingomyelin (d18:2/16:0, d18:1/16:1)*		Lipid	Sphingomyelins	Species.intestini	0.000283857	0.0116122	0.980503	922	0.998004
metab_100001731	indoleacetylglutamine		Amino Acid	Tryptophan Metabolism	genus.CAG.873	-0.0004753	0.0194541	0.980514	922	0.99801
metab_100020241	gamma-glutamylcitrulline*		Peptide	Gamma-glutamyl Amino Acid	Species.minuta	0.000738954	0.0302436	0.980512	922	0.99801
metab_100000580	1,5-anhydroglucitol (1,5-AG)		Carbohydrate	Glycolysis, Gluconeogenesis, and Pyruvate Metabolism	family.Lachnospiraceae	-0.000663649	0.027559	0.980793	922	0.998012
metab_100000665	docosahexaenoate (DHA; 22:6n3)		Lipid	Long Chain Polyunsaturated Fatty Acid (n3 and n6)	genus.Lachnospiraceae.UCG.009	-0.000716154	0.0293589	0.980545	922	0.998012
metab_100000773	3-hydroxyoctanoate		Lipid	Fatty Acid, Monohydroxy	family.Hungateiclostridiaceae	-0.000575493	0.0238445	0.98075	922	0.998012
metab_100001040	1-linoleoylglycerol (18:2)		Lipid	Monoacylglycerol	Species.callidus	-0.000310315	0.0129066	0.980824	922	0.998012
metab_100001055	isobutyrylcarnitine (C4)		Amino Acid	Leucine, Isoleucine and Valine Metabolism	Species.filiformis	-0.000585057	0.0240458	0.980594	922	0.998012
metab_100001145	3-hydroxysebacate		Lipid	Fatty Acid, Monohydroxy	Species.pleomorphus	0.00111222	0.0463256	0.980851	922	0.998012
metab_100001253	N-acetylglutamine		Amino Acid	Glutamate Metabolism	Species.butyriciproducens	0.000515844	0.0211643	0.98056	922	0.998012
metab_100001271	1-stearoyl-GPC (18:0)		Lipid	Lysophospholipid	order.Victivallales	-0.000455971	0.0190328	0.980892	922	0.998012
metab_100001272	1-oleoyl-GPC (18:1)		Lipid	Lysophospholipid	Species.timonensis	-0.00066133	0.0274877	0.980811	922	0.998012
metab_100001277	10-nonadecenoate (19:1n9)		Lipid	Long Chain Monounsaturated Fatty Acid	genus..Ruminococcus..gnavus.group	0.000218731	0.00914101	0.980915	922	0.998012
metab_100001287	epiandrosterone sulfate		Lipid	Androgenic Steroids	Species.intestinalis	-0.000260696	0.010905	0.980933	922	0.998012
metab_100001294	gamma-glutamylglycine		Peptide	Gamma-glutamyl Amino Acid	Species.faecis.1	0.000602585	0.0246781	0.980525	922	0.998012
metab_100001320	erythronate*		Carbohydrate	Aminosugar Metabolism	Species.fastidiosa	0.000796497	0.0330065	0.980753	922	0.998012
metab_100001334	N-acetylproline		Amino Acid	Urea cycle; Arginine and Proline Metabolism	family.Pasteurellaceae	-0.000272806	0.0112993	0.980744	922	0.998012
metab_100001334	N-acetylproline		Amino Acid	Urea cycle; Arginine and Proline Metabolism	genus.Lachnospiraceae.UCG.007	-0.000508179	0.020841	0.980552	922	0.998012
metab_100001337	linolenate [alpha or gamma; (18:3n3 or 6)]		Lipid	Long Chain Polyunsaturated Fatty Acid (n3 and n6)	genus.Lacticaseibacillus	0.000576274	0.0238982	0.980767	922	0.998012
metab_100001392	laurylcarnitine (C12)		Lipid	Fatty Acid Metabolism (Acyl Carnitine, Medium Chain)	family.Butyricicoccaceae	-0.000295466	0.0122729	0.980798	922	0.998012
metab_100001395	1-linoleoyl-GPC (18:2)		Lipid	Lysophospholipid	phylum.Euryarchaeota	-0.00041398	0.0172839	0.980896	922	0.998012
metab_100001395	1-linoleoyl-GPC (18:2)		Lipid	Lysophospholipid	genus.Slackia	0.00027526	0.0113491	0.980656	922	0.998012
metab_100001416	orotidine		Nucleotide	Pyrimidine Metabolism, Orotate containing	Species.putredinis	-0.000200506	0.00830155	0.980736	922	0.998012
metab_100001454	3-hydroxydodecanedioate*		Lipid	Fatty Acid, Dicarboxylate	family.Muribaculaceae	0.000277896	0.0115374	0.980789	922	0.998012
metab_100001469	N1-Methyl-4-pyridone-3-carboxamide		Cofactors and Vitamins	Nicotinate and Nicotinamide Metabolism	Species.merdae	0.000195226	0.00809162	0.980757	922	0.998012
metab_100001469	N1-Methyl-4-pyridone-3-carboxamide		Cofactors and Vitamins	Nicotinate and Nicotinamide Metabolism	Species.intestinihominis	-0.000441179	0.0183123	0.980785	922	0.998012
metab_100001485	gamma-glutamylisoleucine*		Peptide	Gamma-glutamyl Amino Acid	class.Incertae.Sedis	-0.000509923	0.0213231	0.980927	922	0.998012
metab_100001502	gamma-glutamyl-2-aminobutyrate		Peptide	Gamma-glutamyl Amino Acid	Species.minuta	0.000641988	0.026677	0.980806	922	0.998012
metab_100001540	glutamine_degradant*		Partially Characterized Molecules	Partially Characterized Molecules	Species.massiliensis.3	0.000308061	0.0126642	0.980599	922	0.998012
metab_100001551	1-arachidonoyl-GPC (20:4n6)*		Lipid	Lysophospholipid	genus.Parabacteroides	-0.000205987	0.00860947	0.980917	922	0.998012
metab_100001604	hydroquinone sulfate		Xenobiotics	Drug - Topical Agents	Species.clarus	0.000498933	0.0207719	0.980842	922	0.998012
metab_100001668	1-ribosyl-imidazoleacetate*		Amino Acid	Histidine Metabolism	class.Actinobacteria	-0.000173497	0.00725299	0.980921	922	0.998012
metab_100001668	1-ribosyl-imidazoleacetate*		Amino Acid	Histidine Metabolism	Species.indistinctus	0.000300504	0.0123416	0.98058	922	0.998012
metab_100001731	indoleacetylglutamine		Amino Acid	Tryptophan Metabolism	genus..Eubacterium..ventriosum.group	-0.000332361	0.0136702	0.980609	922	0.998012
metab_100001733	hexanoylglutamine		Lipid	Fatty Acid Metabolism (Acyl Glutamine)	genus.Family.XIII.UCG.001	0.000322117	0.0132242	0.980572	922	0.998012
metab_100001733	hexanoylglutamine		Lipid	Fatty Acid Metabolism (Acyl Glutamine)	genus..Eubacterium..nodatum.group	-0.000735216	0.0301069	0.980523	922	0.998012
metab_100001733	hexanoylglutamine		Lipid	Fatty Acid Metabolism (Acyl Glutamine)	Species.mayombei	0.00106611	0.0436619	0.980525	922	0.998012
metab_100001739	dihomo-linolenate (20:3n3 or n6)		Lipid	Long Chain Polyunsaturated Fatty Acid (n3 and n6)	Species.lenta	-0.000392123	0.0163949	0.980924	922	0.998012
metab_100001777	1-oleoyl-GPI (18:1)		Lipid	Lysophospholipid	genus.Sellimonas	-0.000271951	0.0113159	0.980832	922	0.998012
metab_100001810	dimethylarginine (SDMA + ADMA)		Amino Acid	Urea cycle; Arginine and Proline Metabolism	genus.Oxalobacter	0.0002764	0.011466	0.980773	922	0.998012
metab_100001868	4-allylphenol sulfate		Xenobiotics	Food Component/Plant	phylum.Actinobacteriota	-0.000522831	0.0216319	0.980723	922	0.998012
metab_100001870	1-palmitoyl-2-linoleoyl-GPE (16:0/18:2)		Lipid	Phosphatidylethanolamine (PE)	genus.Enterococcus	0.000344129	0.0143942	0.980932	922	0.998012
metab_100001872	1-stearoyl-2-arachidonoyl-GPS (18:0/20:4)		Lipid	Phosphatidylserine (PS)	order.Gastranaerophilales	-0.000385622	0.0160857	0.98088	922	0.998012
metab_100001876	sphinganine-1-phosphate		Lipid	Sphingolipid Synthesis	family.Streptococcaceae	0.000115526	0.00481578	0.980867	922	0.998012
metab_100001876	sphinganine-1-phosphate		Lipid	Sphingolipid Synthesis	Species.ihumii	-0.000306232	0.0127016	0.980771	922	0.998012
metab_100001977	beta-cryptoxanthin		Cofactors and Vitamins	Vitamin A Metabolism	genus.Holdemanella	-0.00029361	0.0120444	0.980557	922	0.998012
metab_100001990	taurocholenate sulfate*		Lipid	Secondary Bile Acid Metabolism	Species.omnicolens	-0.00132182	0.0552121	0.980905	922	0.998012
metab_100002024	5alpha-androstan-3beta,17beta-diol monosulfate (2)		Lipid	Androgenic Steroids	genus.TM7x	-0.000549327	0.0226708	0.980674	922	0.998012
metab_100002102	N-acetyl-beta-alanine		Nucleotide	Pyrimidine Metabolism, Uracil containing	genus.Coprococcus	-0.000167039	0.00695116	0.980834	922	0.998012
metab_100002152	andro steroid monosulfate C19H28O6S (1)*		Lipid	Androgenic Steroids	order.Methanobacteriales	0.000757675	0.0316333	0.980896	922	0.998012
metab_100002227	4-cholesten-3-one		Lipid	Sterol	Species.anginosus	0.000619716	0.0257489	0.980804	922	0.998012
metab_100002254	stearoyl ethanolamide		Lipid	Endocannabinoid	Species.inops	0.000110614	0.00460903	0.980858	922	0.998012
metab_100002367	2R,3R-dihydroxybutyrate		Lipid	Fatty Acid, Dihydroxy	Species.massiliensis.9	-0.000653165	0.0269137	0.980644	922	0.998012
metab_100002875	1-(1-enyl-palmitoyl)-GPC (P-16:0)*		Lipid	Lysoplasmalogen	genus.Enterorhabdus	-0.000244937	0.0100624	0.980585	922	0.998012
metab_100002945	(14 or 15)-methylpalmitate (a17:0 or i17:0)		Lipid	Fatty Acid, Branched	genus.Slackia	0.000351534	0.0146908	0.980915	922	0.998012
metab_100002945	(14 or 15)-methylpalmitate (a17:0 or i17:0)		Lipid	Fatty Acid, Branched	Species.edouardi	0.000205899	0.00849781	0.980675	922	0.998012
metab_100003240	N-stearoyltaurine		Lipid	Endocannabinoid	genus..Eubacterium..hallii.group	-0.000247411	0.0102509	0.98075	922	0.998012
metab_100003271	beta-citrylglutamate		Amino Acid	Glutamate Metabolism	class.Lentisphaeria	0.00046842	0.0192702	0.980612	922	0.998012
metab_100003271	beta-citrylglutamate		Amino Acid	Glutamate Metabolism	Species.succinatiphilus	0.000591581	0.0243136	0.980594	922	0.998012
metab_100004054	margaroylcarnitine (C17)*		Lipid	Fatty Acid Metabolism (Acyl Carnitine, Long Chain Saturated)	genus.Lachnospira	-0.000173054	0.00718678	0.980795	922	0.998012
metab_100004326	3-acetylphenol sulfate		Xenobiotics	Chemical	family.Akkermansiaceae	-0.000300404	0.0125603	0.980924	922	0.998012
metab_100004328	sphingomyelin (d18:1/14:0, d16:1/16:0)*		Lipid	Sphingomyelins	family.Bacteroidaceae	-0.000246872	0.0102382	0.980768	922	0.998012
metab_100006051	myristoleoylcarnitine (C14:1)*		Lipid	Fatty Acid Metabolism (Acyl Carnitine, Monounsaturated)	genus.Weissella	0.000809394	0.0331481	0.980525	922	0.998012
metab_100006108	phenylacetylcarnitine		Peptide	Acetylated Peptides	genus.Parabacteroides	0.000348779	0.0145805	0.980921	922	0.998012
metab_100006129	vanillactate		Amino Acid	Tyrosine Metabolism	Species.clarus	-0.000226841	0.00936245	0.980676	922	0.998012
metab_100006262	4-methoxyphenol sulfate		Amino Acid	Tyrosine Metabolism	genus.Dorea	-0.000426471	0.0177855	0.980875	922	0.998012
metab_100006367	3-hydroxyhexanoate		Lipid	Fatty Acid, Monohydroxy	genus.Prevotella_7	0.00023276	0.00958247	0.980627	922	0.998012
metab_100006430	arabitol/xylitol		Carbohydrate	Pentose Metabolism	family.UCG.011	0.000300712	0.0125307	0.98086	922	0.998012
metab_100006620	nonanoylcarnitine (C9)		Lipid	Fatty Acid Metabolism (Acyl Carnitine, Medium Chain)	Species.shahii	-0.000233191	0.00972839	0.980882	922	0.998012
metab_100006642	glycodeoxycholate 3-sulfate		Lipid	Secondary Bile Acid Metabolism	Species.fairfieldensis	-0.00170736	0.0710393	0.980831	922	0.998012
metab_100006726	linoleoyl ethanolamide		Lipid	Endocannabinoid	genus..Eubacterium..hallii.group	0.000297113	0.0123369	0.980792	922	0.998012
metab_100008920	sphingomyelin (d18:1/17:0, d17:1/18:0, d19:1/16:0)		Lipid	Sphingomyelins	Species.cutis	-0.000578427	0.0240411	0.98081	922	0.998012
metab_100008930	oleate/vaccenate (18:1)		Lipid	Long Chain Monounsaturated Fatty Acid	genus.Lactobacillus	0.000252041	0.0104852	0.980828	922	0.998012
metab_100008992	1-stearoyl-2-docosahexaenoyl-GPE (18:0/22:6)*		Lipid	Phosphatidylethanolamine (PE)	Species.piger	0.0005704	0.0238597	0.980933	922	0.998012
metab_100008998	gamma-tocopherol/beta-tocopherol		Cofactors and Vitamins	Tocopherol Metabolism	class.Negativicutes	-0.000212847	0.00876523	0.980632	922	0.998012
metab_100008999	1-(1-enyl-stearoyl)-2-arachidonoyl-GPE (P-18:0/20:4)*		Lipid	Plasmalogen	genus.Acidaminococcus	0.000275877	0.0115229	0.980905	922	0.998012
metab_100009078	1-oleoyl-2-linoleoyl-GPE (18:1/18:2)*		Lipid	Phosphatidylethanolamine (PE)	Species.salyersiae	-0.000420297	0.0175342	0.980882	922	0.998012
metab_100009232	thioproline		Xenobiotics	Chemical	Species.mutans	-0.000298788	0.0124612	0.980876	922	0.998012
metab_100009264	glycochenodeoxycholate glucuronide (1)		Lipid	Primary Bile Acid Metabolism	genus.Sutterella	0.000359738	0.0148295	0.980652	922	0.998012
metab_100009345	1-palmitoleoyl-2-linolenoyl-GPC (16:1/18:3)*		Lipid	Phosphatidylcholine (PC)	genus.Prevotella_9	-0.000152236	0.00628052	0.980667	922	0.998012
metab_100009345	1-palmitoleoyl-2-linolenoyl-GPC (16:1/18:3)*		Lipid	Phosphatidylcholine (PC)	genus.UC5.1.2E3	0.000345562	0.0143116	0.980742	922	0.998012
metab_100009345	1-palmitoleoyl-2-linolenoyl-GPC (16:1/18:3)*		Lipid	Phosphatidylcholine (PC)	Species.hathewayi	-0.000343936	0.0143858	0.980931	922	0.998012
metab_100010922	linoleoyl-arachidonoyl-glycerol (18:2/20:4) [1]*		Lipid	Diacylglycerol	Species.invisus	-0.000220038	0.00908848	0.98069	922	0.998012
metab_100010930	palmitoleoyl-linoleoyl-glycerol (16:1/18:2) [1]*		Lipid	Diacylglycerol	Species.disporicum	0.00053106	0.0219904	0.980739	922	0.998012
metab_100010936	oleoyl-arachidonoyl-glycerol (18:1/20:4) [1]*		Lipid	Diacylglycerol	genus.Lachnospiraceae.UCG.001	0.00024139	0.0100331	0.980811	922	0.998012
metab_100010937	oleoyl-arachidonoyl-glycerol (18:1/20:4) [2]*		Lipid	Diacylglycerol	Species.faecium	-0.000271622	0.0113269	0.980874	922	0.998012
metab_100010937	oleoyl-arachidonoyl-glycerol (18:1/20:4) [2]*		Lipid	Diacylglycerol	Species.xylaniphila	0.000833794	0.0341928	0.980551	922	0.998012
metab_100015681	palmitoleoyl-arachidonoyl-glycerol (16:1/20:4) [2]*		Lipid	Diacylglycerol	genus.NK4A214.group	0.000307692	0.0126517	0.980603	922	0.998012
metab_100015737	ceramide (d18:1/17:0, d17:1/18:0)*		Lipid	Ceramides	genus.Pediococcus	-0.000728612	0.030395	0.980881	922	0.998012
metab_100015737	ceramide (d18:1/17:0, d17:1/18:0)*		Lipid	Ceramides	genus.Faecalicoccus	0.000776898	0.0322561	0.98079	922	0.998012
metab_100015791	sphingomyelin (d18:2/23:1)*		Lipid	Sphingomyelins	genus.Ruminococcus	0.000228595	0.00951489	0.980838	922	0.998012
metab_100015793	sphingomyelin (d17:2/16:0, d18:2/15:0)*		Lipid	Sphingomyelins	genus.Pygmaiobacter	0.000523019	0.0218573	0.980915	922	0.998012
metab_100015840	dihomo-linolenoylcarnitine (C20:3n3 or 6)*		Lipid	Fatty Acid Metabolism (Acyl Carnitine, Polyunsaturated)	Species.hominis	-0.00013031	0.00535201	0.980581	922	0.998012
metab_100015965	ethyl alpha-glucopyranoside		Xenobiotics	Food Component/Plant	genus.Intestinimonas	0.00043437	0.0181108	0.980871	922	0.998012
metab_100015968	carotene diol (3)		Cofactors and Vitamins	Vitamin A Metabolism	family.Enterobacteriaceae	-0.000160867	0.00665784	0.980729	922	0.998012
metab_100015968	carotene diol (3)		Cofactors and Vitamins	Vitamin A Metabolism	genus.Alloscardovia	-0.000918557	0.0382877	0.980865	922	0.998012
metab_100015971	cortolone glucuronide (1)		Lipid	Corticosteroids	Species.togonis	-0.000407298	0.0168292	0.980697	922	0.998012
metab_100016038	(N(1) + N(8))-acetylspermidine		Amino Acid	Polyamine Metabolism	genus.UCG.002	0.000172766	0.00713048	0.980675	922	0.998012
metab_100019892	2-hydroxyarachidate*		Lipid	Fatty Acid, Monohydroxy	Species.plautii	0.000185247	0.00762865	0.980632	922	0.998012
metab_100019975	hexadecenedioate (C16:1-DC)*		Lipid	Fatty Acid, Dicarboxylate	genus.Roseburia	0.000343227	0.0142338	0.980767	922	0.998012
metab_100019981	heptenedioate (C7:1-DC)*		Lipid	Fatty Acid, Dicarboxylate	Species.equolifaciens	-0.000343992	0.0142537	0.980751	922	0.998012
metab_100020014	glucuronide of C10H18O2 (7)*		Partially Characterized Molecules	Partially Characterized Molecules	Species.mutans	-0.000724058	0.0297902	0.980615	922	0.998012
metab_100020219	3-formylindole		Xenobiotics	Food Component/Plant	genus..Ruminococcus..gauvreauii.group	0.000141554	0.00590619	0.980884	922	0.998012
metab_100020254	glycine conjugate of C10H14O2 (1)*		Partially Characterized Molecules	Partially Characterized Molecules	order.Bacillales	-0.00107914	0.0450644	0.980901	922	0.998012
metab_100020259	glutamine conjugate of C7H12O2*		Partially Characterized Molecules	Partially Characterized Molecules	genus.Lacticaseibacillus	-0.000784807	0.0327428	0.980883	922	0.998012
metab_100020262	glutamine conjugate of C6H10O2 (2)*		Partially Characterized Molecules	Partially Characterized Molecules	genus.Leuconostoc	0.00124794	0.051977	0.98085	922	0.998012
metab_100020262	glutamine conjugate of C6H10O2 (2)*		Partially Characterized Molecules	Partially Characterized Molecules	Species.ramosum	-0.000580439	0.0240119	0.98072	922	0.998012
metab_100020360	8-methoxykynurenate		Amino Acid	Tryptophan Metabolism	phylum.Patescibacteria	0.000375763	0.0155775	0.980761	922	0.998012
metab_100020425	1-carboxyethylleucine	N-lactoyl leucine	Amino Acid	Leucine, Isoleucine and Valine Metabolism	family.Akkermansiaceae	0.000171326	0.00702826	0.980558	922	0.998012
metab_100020478	dodecadienoate (12:2)*		Lipid	Fatty Acid, Dicarboxylate	genus.Ruminiclostridium	0.000575647	0.0239443	0.980825	922	0.998012
metab_100020502	sulfate of piperine metabolite C18H21NO3 (1)*		Xenobiotics	Food Component/Plant	genus.Gordonibacter	-0.000861223	0.0352957	0.980539	922	0.998012
metab_100020550	deoxycholic acid glucuronide		Lipid	Secondary Bile Acid Metabolism	Species.saccharivorans	0.00051073	0.0210762	0.980673	922	0.998012
metab_100020823	lithocholate sulfate (1)		Lipid	Secondary Bile Acid Metabolism	Species.luti	-0.000711236	0.0292148	0.980583	922	0.998012
metab_100020893	2,3-dihydroxy-5-methylthio-4-pentenoate (DMTPA)*		Amino Acid	Methionine, Cysteine, SAM and Taurine Metabolism	class.Lentisphaeria	0.000315611	0.0130475	0.980707	922	0.998012
metab_100021105	eicosenedioate (C20:1-DC)*		Lipid	Fatty Acid, Dicarboxylate	genus.Lactobacillus	-0.000316049	0.0129608	0.980551	922	0.998012
metab_100021105	eicosenedioate (C20:1-DC)*		Lipid	Fatty Acid, Dicarboxylate	genus.Citrobacter	0.000915344	0.0380682	0.980822	922	0.998012
metab_100021131	undecenoylcarnitine (C11:1)		Lipid	Fatty Acid Metabolism (Acyl Carnitine, Monounsaturated)	Species.cateniformis	-0.000397065	0.0164612	0.980761	922	0.998012
metab_100021141	3-hydroxydecanoylcarnitine		Lipid	Fatty Acid Metabolism (Acyl Carnitine, Hydroxy)	order.Acidaminococcales	0.000184907	0.00769139	0.980826	922	0.998012
metab_100021331	metabolonic lactone sulfate		Partially Characterized Molecules	Partially Characterized Molecules	genus.Succiniclasticum	-0.00049512	0.0203627	0.980607	922	0.998012
metab_100021331	metabolonic lactone sulfate		Partially Characterized Molecules	Partially Characterized Molecules	Species.longoviformis	0.00105715	0.04377	0.980737	922	0.998012
metab_100021709	branched-chain, straight-chain, or cyclopropyl 12:1 fatty acid*		Partially Characterized Molecules	Partially Characterized Molecules	order.Coriobacteriales	0.000286434	0.0117821	0.98061	922	0.998012
metab_100021728	cis-3,4-methyleneheptanoylcarnitine		Lipid	Fatty Acid Metabolism (Acyl Carnitine, Medium Chain)	genus.Coprobacter	0.000370305	0.0151671	0.980527	922	0.998012
metab_100021784	4-chlorobenzoic acid		Xenobiotics	Chemical	genus.Faecalicoccus	-0.000232697	0.00957729	0.980621	922	0.998012
metab_100021990	3-hydroxyoctanoylcarnitine (1)		Lipid	Fatty Acid Metabolism (Acyl Carnitine, Hydroxy)	genus.Lactobacillus	-0.000224534	0.00934491	0.980836	922	0.998012
metab_100022013	tetrahydrocortisol glucuronide		Lipid	Corticosteroids	Species.xylaniphila	-0.000636377	0.0260748	0.980534	922	0.998012
metab_1087	erucate (22:1n9)		Lipid	Long Chain Monounsaturated Fatty Acid	family.Micrococcaceae	0.00103671	0.0431885	0.980855	922	0.998012
metab_1113	4-acetamidobutanoate		Amino Acid	Polyamine Metabolism	genus.Prevotella_9	0.000123057	0.00509975	0.980754	922	0.998012
metab_1124	citrate		Energy	TCA Cycle	genus.Christensenella	-0.000229866	0.00945456	0.980609	922	0.998012
metab_1140	gamma-glutamylglutamine		Peptide	Gamma-glutamyl Amino Acid	order.Victivallales	-0.000427123	0.0175453	0.980584	922	0.998012
metab_1242	N1-methyladenosine		Nucleotide	Purine Metabolism, Adenine containing	family.Monoglobaceae	-0.000218462	0.00909709	0.980846	922	0.998012
metab_1256	choline		Lipid	Phospholipid Metabolism	genus.Family.XIII.AD3011.group	-0.000194933	0.00805282	0.980693	922	0.998012
metab_1258	anthranilate		Amino Acid	Tryptophan Metabolism	Species.champanellensis	0.000201905	0.008394	0.980815	922	0.998012
metab_1258	anthranilate		Amino Acid	Tryptophan Metabolism	Species.ovatus	0.000178508	0.0074047	0.980772	922	0.998012
metab_144	4-hydroxyphenylacetate		Amino Acid	Phenylalanine Metabolism	Species.parainfluenzae	0.000559881	0.0229404	0.980534	922	0.998012
metab_1518	N-palmitoyl-sphingosine (d18:1/16:0)		Lipid	Ceramides	genus.Lachnospiraceae.UCG.003	-0.000313145	0.0129916	0.980775	922	0.998012
metab_1538	stearoyl sphingomyelin (d18:1/18:0)		Lipid	Sphingomyelins	genus.Shuttleworthia	-0.000139559	0.00579472	0.980791	922	0.998012
metab_158	5,6-dihydrothymine		Nucleotide	Pyrimidine Metabolism, Thymine containing	genus.Intestinimonas	0.000136587	0.00559759	0.980538	922	0.998012
metab_182	quinolinate		Cofactors and Vitamins	Nicotinate and Nicotinamide Metabolism	genus.Dialister	-0.000157883	0.00651604	0.980675	922	0.998012
metab_182	quinolinate		Cofactors and Vitamins	Nicotinate and Nicotinamide Metabolism	genus.Alloscardovia	-0.000884222	0.0364362	0.980645	922	0.998012
metab_189	N6,N6,N6-trimethyllysine		Amino Acid	Lysine Metabolism	family.Rikenellaceae	0.000311748	0.0129537	0.980805	922	0.998012
metab_2050	eicosapentaenoate (EPA; 20:5n3)		Lipid	Long Chain Polyunsaturated Fatty Acid (n3 and n6)	Species.massiliensis.8	0.000719635	0.0300669	0.98091	922	0.998012
metab_209	adenosine 5'-monophosphate (AMP)		Nucleotide	Purine Metabolism, Adenine containing	order.Coriobacteriales	0.000237155	0.00980607	0.980711	922	0.998012
metab_209	adenosine 5'-monophosphate (AMP)		Nucleotide	Purine Metabolism, Adenine containing	genus.UBA1819	0.000214018	0.00887941	0.980776	922	0.998012
metab_213	N6-methyladenosine		Nucleotide	Purine Metabolism, Adenine containing	genus.Phocea	-0.00047821	0.0197328	0.980671	922	0.998012
metab_234	aspartate		Amino Acid	Alanine and Aspartate Metabolism	Species.pectinoschiza	0.000143843	0.00598313	0.980825	922	0.998012
metab_241	phenylpyruvate		Amino Acid	Phenylalanine Metabolism	class.Lentisphaeria	0.000362471	0.0149506	0.980663	922	0.998012
metab_250	biliverdin		Cofactors and Vitamins	Hemoglobin and Porphyrin Metabolism	genus..Eubacterium..brachy.group	0.000335164	0.0138534	0.980704	922	0.998012
metab_250	biliverdin		Cofactors and Vitamins	Hemoglobin and Porphyrin Metabolism	genus.Leuconostoc	-0.000820443	0.0339648	0.980734	922	0.998012
metab_278	cysteinylglycine		Amino Acid	Glutathione Metabolism	genus.Citrobacter	-0.000691256	0.0285341	0.980678	922	0.998012
metab_338	gluconate		Xenobiotics	Food Component/Plant	genus..Ruminococcus..torques.group	0.000322659	0.0134478	0.980863	922	0.998012
metab_340	glycine		Amino Acid	Glycine, Serine and Threonine Metabolism	Species.plebeius	0.000158426	0.00658565	0.980813	922	0.998012
metab_344	guanidinoacetate		Amino Acid	Creatine Metabolism	Species.massiliensis.5	0.000342281	0.014034	0.980547	922	0.998012
metab_355	histidine		Amino Acid	Histidine Metabolism	Species.cutis	-0.000266631	0.0111163	0.980869	922	0.998012
metab_391	citrulline		Amino Acid	Urea cycle; Arginine and Proline Metabolism	family.Synergistaceae	0.000342027	0.0141101	0.980667	922	0.998012
metab_424	palmitate (16:0)		Lipid	Long Chain Saturated Fatty Acid	Species.clarus	-0.000280126	0.0117018	0.980907	922	0.998012
metab_432	nicotinamide		Cofactors and Vitamins	Nicotinate and Nicotinamide Metabolism	class.Coriobacteriia	-0.000165856	0.00684173	0.980665	922	0.998012
metab_432	nicotinamide		Cofactors and Vitamins	Nicotinate and Nicotinamide Metabolism	Species.paraputrificum	-0.000312963	0.0130302	0.980843	922	0.998012
metab_572	glucose		Carbohydrate	Glycolysis, Gluconeogenesis, and Pyruvate Metabolism	Species.bicirculans	9.34257e-05	0.00384012	0.980596	922	0.998012
metab_823	pyruvate		Carbohydrate	Glycolysis, Gluconeogenesis, and Pyruvate Metabolism	genus..Eubacterium..fissicatena.group	-0.000338041	0.0140435	0.980801	922	0.998012
metab_825	uracil		Nucleotide	Pyrimidine Metabolism, Uracil containing	phylum.Verrucomicrobiota	-0.000162659	0.00669044	0.980609	922	0.998012
metab_827	cytidine		Nucleotide	Pyrimidine Metabolism, Cytidine containing	order.Clostridia.vadinBB60.group	0.000311314	0.0127879	0.980583	922	0.998012
metab_827	cytidine		Nucleotide	Pyrimidine Metabolism, Cytidine containing	Species.secunda	0.000673737	0.0280902	0.98087	922	0.998012
metab_872	thymidine		Nucleotide	Pyrimidine Metabolism, Thymine containing	genus.Frisingicoccus	0.00017326	0.00721913	0.980858	922	0.998012
metab_98	kynurenate		Amino Acid	Tryptophan Metabolism	Species.plebeius	0.000154942	0.00642702	0.980772	922	0.998012
metab_98	kynurenate		Amino Acid	Tryptophan Metabolism	Species.caccae	-0.000123506	0.0051498	0.980872	922	0.998012
metab_999911308	X - 11308		NA	NA	genus.Parabacteroides	-0.000223893	0.00935385	0.980909	922	0.998012
metab_999911444	X - 11444		NA	NA	family.Prevotellaceae	0.000158896	0.00656895	0.980707	922	0.998012
metab_999911444	X - 11444		NA	NA	genus..Eubacterium..siraeum.group	0.000196341	0.00805757	0.980565	922	0.998012
metab_999911483	X - 11483		NA	NA	genus..Bacteroides..pectinophilus.group	-0.000826824	0.0341972	0.980716	922	0.998012
metab_999911849	X - 11849		NA	NA	genus.FD2005	0.00102641	0.0424784	0.980728	922	0.998012
metab_999912100	X - 12100		NA	NA	Species.mayombei	-0.000516917	0.0215002	0.980824	922	0.998012
metab_999912193	X - 12193		NA	NA	genus.Erysipelotrichaceae.UCG.003	0.000133418	0.00548353	0.980594	922	0.998012
metab_999912816	X - 12816		NA	NA	genus.Intestinibacter	0.000317005	0.0130693	0.980654	922	0.998012
metab_999912851	X - 12851		NA	NA	genus.Parasutterella	-0.000513336	0.0211702	0.98066	922	0.998012
metab_999913507	X - 13507		NA	NA	genus.Desulfovibrio	0.000288076	0.0118063	0.980539	922	0.998012
metab_999915486	X - 15486		NA	NA	genus.Latilactobacillus	0.00046755	0.0193789	0.980757	922	0.998012
metab_999916087	X - 16087		NA	NA	family.Pseudomonadaceae	0.000675122	0.027872	0.980681	922	0.998012
metab_999916087	X - 16087		NA	NA	genus.Mitsuokella	-0.000417469	0.0171875	0.980627	922	0.998012
metab_999916938	X - 16938		NA	NA	genus.Oxalobacter	0.000478438	0.0198287	0.980756	922	0.998012
metab_999916964	X - 16964		NA	NA	order.RF39	-0.000219491	0.00912549	0.980816	922	0.998012
metab_999918888	X - 18888		NA	NA	family.Tannerellaceae	-0.000271891	0.011169	0.980584	922	0.998012
metab_999919438	X - 19438		NA	NA	Species.microfusus	0.000792766	0.0329384	0.980804	922	0.998012
metab_999921258	X - 21258		NA	NA	genus.Bilophila	0.000690728	0.0288518	0.980905	922	0.998012
metab_999921821	X - 21821		NA	NA	genus.Slackia	-0.000474433	0.0194633	0.980558	922	0.998012
metab_999923639	X - 23639		NA	NA	Species.vadensis	-0.000837159	0.0345524	0.980676	922	0.998012
metab_999923655	X - 23655		NA	NA	genus.Sellimonas	0.000367367	0.0151183	0.980619	922	0.998012
metab_999923659	X - 23659		NA	NA	Species.massiliensis.8	-0.00052632	0.0220085	0.980926	922	0.998012
metab_999923974	X - 23974		NA	NA	Species.jalaludinii	-0.000269881	0.011204	0.980788	922	0.998012
metab_999924456	X - 24456		NA	NA	family.Marinifilaceae	-0.000176249	0.00723848	0.98058	922	0.998012
metab_999924456	X - 24456		NA	NA	genus.Oscillibacter	-0.000158075	0.00657251	0.980817	922	0.998012
metab_999924556	X - 24556		NA	NA	genus.Lachnospiraceae.NK4B4.group	0.000567166	0.0234935	0.980745	922	0.998012
metab_999924556	X - 24556		NA	NA	Species.salyersiae	0.000409144	0.0168457	0.980629	922	0.998012
metab_999925371	X - 25371		NA	NA	Species.fastidiosa	-0.000852961	0.0351628	0.980653	922	0.998012
metab_999926106	X - 26106		NA	NA	Species.obesi	0.000229273	0.00957487	0.980902	922	0.998012
metab_999926107	X - 26107		NA	NA	family.Lactobacillaceae	-0.00016911	0.00694551	0.98058	922	0.998012
metab_999926109	X - 26109		NA	NA	genus.Pediococcus	0.00106119	0.0441591	0.980833	922	0.998012
metab_100001022	threonate		Cofactors and Vitamins	Ascorbate and Aldarate Metabolism	Species.intestinalis.2	-0.000378416	0.0158508	0.980959	922	0.998014
metab_100001051	1-methylhistidine		Amino Acid	Histidine Metabolism	Species.intestinalis.1	-0.000251599	0.0105376	0.980957	922	0.998014
metab_100001540	glutamine_degradant*		Partially Characterized Molecules	Partially Characterized Molecules	order.Lachnospirales	-0.000775846	0.0324793	0.980948	922	0.998014
metab_100001948	succinylcarnitine (C4-DC)		Energy	TCA Cycle	genus.Weissella	-0.000613071	0.025669	0.980951	922	0.998014
metab_100004329	sphingomyelin (d18:2/16:0, d18:1/16:1)*		Lipid	Sphingomyelins	genus.Hafnia.Obesumbacterium	0.000443388	0.0185671	0.980953	922	0.998014
metab_100009042	5-hydroxyindole sulfate		Amino Acid	Tryptophan Metabolism	phylum.Cyanobacteria	0.000360654	0.0151063	0.980958	922	0.998014
metab_100015751	glycosyl ceramide (d18:1/23:1, d17:1/24:1)*		Lipid	Hexosylceramides (HCER)	order.Erysipelotrichales	-0.000310646	0.0130083	0.980953	922	0.998014
metab_100020004	3-carboxy-4-methyl-5-pentyl-2-furanpropionate (3-CMPFP)**		Lipid	Fatty Acid, Dicarboxylate	Species.xylaniphila	-0.000630814	0.0264175	0.980955	922	0.998014
metab_100020351	N-carbamoylvaline		Amino Acid	Leucine, Isoleucine and Valine Metabolism	genus.Lachnospiraceae.FCS020.group	0.000162499	0.00680529	0.980955	922	0.998014
metab_999917690	X - 17690		NA	NA	Species.salyersiae	-0.000905291	0.037913	0.980955	922	0.998014
metab_999921470	X - 21470		NA	NA	genus.Frisingicoccus	-0.00053564	0.0224367	0.980959	922	0.998014
metab_100001392	laurylcarnitine (C12)		Lipid	Fatty Acid Metabolism (Acyl Carnitine, Medium Chain)	genus.Christensenellaceae.R.7.group	-0.000235522	0.00986868	0.980965	922	0.998016
metab_266	cholesterol		Lipid	Sterol	genus.Parabacteroides	0.000150598	0.0063098	0.980964	922	0.998016
metab_100001293	N-acetylhistidine		Amino Acid	Histidine Metabolism	order.Oscillospirales	-0.000705632	0.0295776	0.980972	922	0.998017
metab_100002196	13-HODE + 9-HODE		Lipid	Fatty Acid, Monohydroxy	genus.Barnesiella	0.000196948	0.00825475	0.980971	922	0.998017
metab_100008985	1-palmitoyl-2-dihomo-linolenoyl-GPC (16:0/20:3n3 or 6)*		Lipid	Phosphatidylcholine (PC)	genus.CHKCI001	0.000586089	0.0245624	0.980969	922	0.998017
metab_100001461	1-stearoyl-GPE (18:0)		Lipid	Lysophospholipid	genus.Faecalitalea	-0.00041359	0.0173397	0.980976	922	0.998018
metab_100001570	1-linoleoyl-GPE (18:2)*		Lipid	Lysophospholipid	family.Sutterellaceae	0.000194066	0.0081377	0.980979	922	0.998018
metab_100009160	1-(1-enyl-palmitoyl)-2-palmitoleoyl-GPC (P-16:0/16:1)*		Lipid	Plasmalogen	Species.evryensis	-0.000580949	0.0243606	0.980979	922	0.998018
metab_100000036	3-methyl-2-oxovalerate		Amino Acid	Leucine, Isoleucine and Valine Metabolism	class.Alphaproteobacteria	-0.00014584	0.00613846	0.981051	922	0.99802
metab_100000295	tartarate		Xenobiotics	Food Component/Plant	order.Bacillales	0.00130389	0.0549232	0.981065	922	0.99802
metab_100001034	indoleacetate		Amino Acid	Tryptophan Metabolism	Species.pectinilyticus	-0.000364671	0.0153749	0.981082	922	0.99802
metab_100001073	androsterone sulfate		Lipid	Androgenic Steroids	genus.Fenollaria	0.00114946	0.048283	0.981012	922	0.99802
metab_100001256	N-acetylphenylalanine		Amino Acid	Phenylalanine Metabolism	genus.Lachnospiraceae.UCG.003	-0.000291149	0.0122364	0.981023	922	0.99802
metab_100001263	1-palmitoyl-GPC (16:0)		Lipid	Lysophospholipid	genus.Lachnoclostridium	-0.000173394	0.00729068	0.981031	922	0.99802
metab_100001412	N2,N2-dimethylguanosine		Nucleotide	Purine Metabolism, Guanine containing	order.Gastranaerophilales	0.000199936	0.00841684	0.981054	922	0.99802
metab_100001413	N4-acetylcytidine		Nucleotide	Pyrimidine Metabolism, Cytidine containing	Species.intestinihominis	0.000372637	0.0156317	0.980987	922	0.99802
metab_100001452	isovalerylglycine		Amino Acid	Leucine, Isoleucine and Valine Metabolism	family.Muribaculaceae	0.000185032	0.0077964	0.981071	922	0.99802
metab_100001655	1-palmitoyl-GPI (16:0)		Lipid	Lysophospholipid	genus.Dialister	0.00016859	0.00707398	0.980992	922	0.99802
metab_100002102	N-acetyl-beta-alanine		Nucleotide	Pyrimidine Metabolism, Uracil containing	Species.edouardi	0.000101339	0.0042733	0.981086	922	0.99802
metab_100002462	5-(galactosylhydroxy)-L-lysine		Amino Acid	Lysine Metabolism	genus.Hafnia.Obesumbacterium	0.00064015	0.0268806	0.981006	922	0.99802
metab_100002875	1-(1-enyl-palmitoyl)-GPC (P-16:0)*		Lipid	Lysoplasmalogen	genus.Prevotella_7	-0.000239555	0.0100932	0.98107	922	0.99802
metab_100002990	oleoyl-linoleoyl-glycerol (18:1/18:2) [2]		Lipid	Diacylglycerol	order.Clostridiales	-0.000210719	0.00884311	0.980995	922	0.99802
metab_100003901	2-stearoyl-GPE (18:0)*		Lipid	Lysophospholipid	genus.Candidatus.Soleaferrea	-0.000335684	0.0141494	0.981078	922	0.99802
metab_100004299	N-acetyl-1-methylhistidine*		Amino Acid	Histidine Metabolism	Species.fragilis	0.000301334	0.0126946	0.981067	922	0.99802
metab_100006171	eugenol sulfate		Xenobiotics	Food Component/Plant	genus.Monoglobus	-0.000626203	0.0262834	0.980997	922	0.99802
metab_100006262	4-methoxyphenol sulfate		Amino Acid	Tyrosine Metabolism	family.Barnesiellaceae	0.000287591	0.0121209	0.981076	922	0.99802
metab_100008998	gamma-tocopherol/beta-tocopherol		Cofactors and Vitamins	Tocopherol Metabolism	genus.Slackia	-0.000331982	0.0139628	0.981036	922	0.99802
metab_100010850	4-hydroxyphenylacetylglutamine		Peptide	Acetylated Peptides	genus.GCA.900066755	-0.000881213	0.0371279	0.98107	922	0.99802
metab_100015684	myristoyl-linoleoyl-glycerol (14:0/18:2) [2]*		Lipid	Diacylglycerol	genus.GCA.900066575	-0.00034434	0.0144981	0.981057	922	0.99802
metab_100015737	ceramide (d18:1/17:0, d17:1/18:0)*		Lipid	Ceramides	genus.Paludicola	0.000223289	0.00940056	0.981055	922	0.99802
metab_100019831	3-hydroxyphenylacetoylglutamine		Peptide	Acetylated Peptides	order.Enterobacterales	-0.000180935	0.00760359	0.981021	922	0.99802
metab_100020004	3-carboxy-4-methyl-5-pentyl-2-furanpropionate (3-CMPFP)**		Lipid	Fatty Acid, Dicarboxylate	Species.aerofaciens	0.000206151	0.00867591	0.981048	922	0.99802
metab_100020351	N-carbamoylvaline		Amino Acid	Leucine, Isoleucine and Valine Metabolism	Species.champanellensis	0.000205953	0.00864932	0.981008	922	0.99802
metab_100020504	sulfate of piperine metabolite C18H21NO3 (3)*		Xenobiotics	Food Component/Plant	Species.plebeius	-0.000340193	0.0143014	0.981028	922	0.99802
metab_100021131	undecenoylcarnitine (C11:1)		Lipid	Fatty Acid Metabolism (Acyl Carnitine, Monounsaturated)	genus.Colidextribacter	0.000214595	0.00904662	0.981081	922	0.99802
metab_100021208	4-vinylcatechol sulfate		Xenobiotics	Benzoate Metabolism	Species.equolifaciens	-0.000773549	0.0324741	0.981001	922	0.99802
metab_100021760	N-acetyl-2-aminoadipate		Amino Acid	Lysine Metabolism	genus.Cloacibacillus	0.000411818	0.0173231	0.981039	922	0.99802
metab_1002	allantoin		Nucleotide	Purine Metabolism, (Hypo)Xanthine/Inosine containing	family.Prevotellaceae	7.52291e-05	0.00315882	0.981005	922	0.99802
metab_1002	allantoin		Nucleotide	Purine Metabolism, (Hypo)Xanthine/Inosine containing	Species.disporicum	0.000179871	0.00755183	0.981003	922	0.99802
metab_297	sphingosine		Lipid	Sphingosines	Species.finegoldii	-0.000245073	0.0103228	0.981064	922	0.99802
metab_313	sphinganine		Lipid	Sphingolipid Synthesis	order.Coriobacteriales	0.000193955	0.00815977	0.981042	922	0.99802
metab_331	gamma-glutamylglutamate		Peptide	Gamma-glutamyl Amino Acid	family.Bifidobacteriaceae	-0.000141378	0.00594099	0.98102	922	0.99802
metab_358	hypotaurine		Amino Acid	Methionine, Cysteine, SAM and Taurine Metabolism	Species.massiliensis.8	-0.000460777	0.0194047	0.981061	922	0.99802
metab_376	isoleucine		Amino Acid	Leucine, Isoleucine and Valine Metabolism	family.Family.XI	0.000380072	0.0160098	0.981065	922	0.99802
metab_999911444	X - 11444		NA	NA	Species.clarus	0.00030485	0.0128501	0.981078	922	0.99802
metab_999912100	X - 12100		NA	NA	Species.putredinis	0.000128621	0.00540621	0.981024	922	0.99802
metab_999912117	X - 12117		NA	NA	Species.longicatena	0.000227412	0.00957096	0.981049	922	0.99802
metab_999912544	X - 12544		NA	NA	genus.Haemophilus	0.000969418	0.0406865	0.980996	922	0.99802
metab_999912849	X - 12849		NA	NA	genus.Papillibacter	0.00154159	0.0648949	0.981053	922	0.99802
metab_999913684	X - 13684		NA	NA	genus..Eubacterium..ventriosum.group	0.00025961	0.0109467	0.981085	922	0.99802
metab_999915503	X - 15503		NA	NA	Species.pectinoschiza	0.000142761	0.00600549	0.98104	922	0.99802
metab_999916938	X - 16938		NA	NA	genus.Faecalicoccus	0.00105797	0.0445943	0.981078	922	0.99802
metab_999917438	X - 17438		NA	NA	genus.Defluviitaleaceae.UCG.011	0.00036251	0.015245	0.981034	922	0.99802
metab_999921467	X - 21467		NA	NA	Species.faecis.1	0.000809386	0.0340654	0.98105	922	0.99802
metab_999921821	X - 21821		NA	NA	Species.disporicum	0.000521361	0.0219013	0.981014	922	0.99802
metab_999926111	X - 26111		NA	NA	Species.faecis.1	0.00162506	0.0682227	0.981002	922	0.99802
metab_100001851	N-acetylserine		Amino Acid	Glycine, Serine and Threonine Metabolism	family.Tannerellaceae	0.000163305	0.00688906	0.981093	922	0.998024
metab_1442	beta-hydroxyisovalerate		Amino Acid	Leucine, Isoleucine and Valine Metabolism	Species.bacterium	-0.000119361	0.00503474	0.981091	922	0.998024
metab_100000406	ribitol		Carbohydrate	Pentose Metabolism	Species.isoflavoniconvertens	0.000222829	0.00940265	0.981098	922	0.998026
metab_100001276	N-acetylisoleucine		Amino Acid	Leucine, Isoleucine and Valine Metabolism	family.UCG.010	0.000153309	0.00647708	0.981122	922	0.998026
metab_100001502	gamma-glutamyl-2-aminobutyrate		Peptide	Gamma-glutamyl Amino Acid	Species.tanakaei	0.000490146	0.0206907	0.981106	922	0.998026
metab_100001590	isobutyrylglycine		Amino Acid	Leucine, Isoleucine and Valine Metabolism	phylum.Desulfobacterota	-0.000219835	0.00928259	0.981111	922	0.998026
metab_100002018	5alpha-androstan-3alpha,17beta-diol monosulfate (1)		Lipid	Androgenic Steroids	order.Lachnospirales	0.00113645	0.0479883	0.981112	922	0.998026
metab_100015623	lactosyl-N-behenoyl-sphingosine (d18:1/22:0)*		Lipid	Lactosylceramides (LCER)	genus.Odoribacter	0.000159089	0.00672209	0.981124	922	0.998026
metab_100020833	2-ketocaprylate		Amino Acid	Leucine, Isoleucine and Valine Metabolism	genus.Merdibacter	0.00040269	0.017012	0.98112	922	0.998026
metab_100021208	4-vinylcatechol sulfate		Xenobiotics	Benzoate Metabolism	order.Veillonellales.Selenomonadales	-0.000353168	0.0149243	0.981126	922	0.998026
metab_1104	methyl indole-3-acetate		Xenobiotics	Food Component/Plant	Species.crossotus	-0.000225771	0.00952823	0.981101	922	0.998026
metab_182	quinolinate		Cofactors and Vitamins	Nicotinate and Nicotinamide Metabolism	Species.johnsonii	-0.000409984	0.0173157	0.981116	922	0.998026
metab_535	uridine		Nucleotide	Pyrimidine Metabolism, Uracil containing	genus.Haemophilus	-0.000130049	0.00549553	0.981125	922	0.998026
metab_999911381	X - 11381		NA	NA	genus.Defluviitaleaceae.UCG.011	0.000248675	0.0105036	0.981117	922	0.998026
metab_999911483	X - 11483		NA	NA	Species.massiliensis.1	-0.000328261	0.0138704	0.981124	922	0.998026
metab_999922776	X - 22776		NA	NA	family.Tannerellaceae	-0.000142995	0.00603779	0.981111	922	0.998026
metab_100000491	gamma-glutamylphenylalanine		Peptide	Gamma-glutamyl Amino Acid	family.Eggerthellaceae	0.000121855	0.00516624	0.981187	922	0.998026
metab_100001337	linolenate [alpha or gamma; (18:3n3 or 6)]		Lipid	Long Chain Polyunsaturated Fatty Acid (n3 and n6)	Species.edouardi	-0.000227541	0.00963499	0.981164	922	0.998026
metab_100001416	orotidine		Nucleotide	Pyrimidine Metabolism, Orotate containing	Species.finegoldii	-0.00026598	0.0112779	0.98119	922	0.998026
metab_100001614	hexadecanedioate (C16-DC)		Lipid	Fatty Acid, Dicarboxylate	Species.caccae.1	-0.000820366	0.0347427	0.981167	922	0.998026
metab_100001662	deoxycarnitine		Lipid	Carnitine Metabolism	family.UCG.011	-0.00030244	0.0127898	0.981139	922	0.998026
metab_100001851	N-acetylserine		Amino Acid	Glycine, Serine and Threonine Metabolism	order.Acidaminococcales	-0.000120691	0.00510809	0.981155	922	0.998026
metab_100001869	1-stearoyl-2-arachidonoyl-GPC (18:0/20:4)		Lipid	Phosphatidylcholine (PC)	family.Streptococcaceae	-0.000119863	0.00508198	0.981188	922	0.998026
metab_100002679	gamma-carboxyglutamate		Amino Acid	Glutamate Metabolism	family.Hafniaceae	0.00050635	0.0214303	0.981155	922	0.998026
metab_100005403	etiocholanolone glucuronide		Lipid	Androgenic Steroids	order.Veillonellales.Selenomonadales	0.000233263	0.00989009	0.981188	922	0.998026
metab_100006171	eugenol sulfate		Xenobiotics	Food Component/Plant	family.Ethanoligenenaceae	0.0016767	0.0710741	0.981184	922	0.998026
metab_100006295	sphingomyelin (d18:1/22:1, d18:2/22:0, d16:1/24:1)*		Lipid	Sphingomyelins	Species.microfusus	-0.000579817	0.0245493	0.981162	922	0.998026
metab_100008955	tricosanoyl sphingomyelin (d18:1/23:0)*		Lipid	Sphingomyelins	Species.intestinihominis	-0.000308149	0.0130449	0.981159	922	0.998026
metab_100009007	1-(1-enyl-palmitoyl)-2-oleoyl-GPC (P-16:0/18:1)*		Lipid	Plasmalogen	class.Alphaproteobacteria	0.000191199	0.0080879	0.981145	922	0.998026
metab_100009225	1-(1-enyl-stearoyl)-2-linoleoyl-GPE (P-18:0/18:2)*		Lipid	Plasmalogen	genus.Parasutterella	-0.000205527	0.00869277	0.981142	922	0.998026
metab_100015786	sphingomyelin (d18:0/20:0, d16:0/22:0)*		Lipid	Dihydrosphingomyelins	genus.Lactiplantibacillus	0.000641948	0.0271981	0.981175	922	0.998026
metab_100015839	dihomo-linoleoylcarnitine (C20:2)*		Lipid	Fatty Acid Metabolism (Acyl Carnitine, Polyunsaturated)	family.Coriobacteriales.Incertae.Sedis	-0.000142183	0.00602043	0.981164	922	0.998026
metab_100019972	dodecenedioate (C12:1-DC)*		Lipid	Fatty Acid, Dicarboxylate	Species.provencensis	-0.000761547	0.0322368	0.981158	922	0.998026
metab_1087	erucate (22:1n9)		Lipid	Long Chain Monounsaturated Fatty Acid	family.Eggerthellaceae	0.000254616	0.0107835	0.981168	922	0.998026
metab_1128	2-aminobutyrate		Amino Acid	Glutathione Metabolism	family.UCG.010	0.000149607	0.00634274	0.981187	922	0.998026
metab_229	arachidonate (20:4n6)		Lipid	Long Chain Polyunsaturated Fatty Acid (n3 and n6)	genus.Oribacterium	-0.000514362	0.0217664	0.981152	922	0.998026
metab_240	3-(4-hydroxyphenyl)lactate		Amino Acid	Tyrosine Metabolism	order.Enterobacterales	0.000113234	0.00478837	0.981139	922	0.998026
metab_250	biliverdin		Cofactors and Vitamins	Hemoglobin and Porphyrin Metabolism	genus.Odoribacter	-0.000229715	0.00971188	0.981135	922	0.998026
metab_331	gamma-glutamylglutamate		Peptide	Gamma-glutamyl Amino Acid	order.Victivallales	0.000463415	0.0196311	0.981172	922	0.998026
metab_376	isoleucine		Amino Acid	Leucine, Isoleucine and Valine Metabolism	order.Bifidobacteriales	0.00010243	0.00433261	0.981144	922	0.998026
metab_512	taurine		Amino Acid	Methionine, Cysteine, SAM and Taurine Metabolism	Species.massiliensis.4	-0.00021615	0.0091557	0.98117	922	0.998026
metab_999911315	X - 11315		NA	NA	class.Saccharimonadia	-0.000354263	0.0150123	0.981178	922	0.998026
metab_999911880	X - 11880		NA	NA	genus.Lachnospiraceae.UCG.010	-0.000223614	0.00948106	0.981189	922	0.998026
metab_999912112	X - 12112		NA	NA	genus.Flavonifractor	0.000493202	0.0208544	0.981137	922	0.998026
metab_999912816	X - 12816		NA	NA	Species.ndongoniae	0.00109611	0.046346	0.981137	922	0.998026
metab_999921834	X - 21834		NA	NA	family.Micrococcaceae	0.00147956	0.0627401	0.981191	922	0.998026
metab_100000656	1-stearoyl-GPI (18:0)		Lipid	Lysophospholipid	Species.luti	-0.000355369	0.0150718	0.981194	922	0.998027
metab_100001102	dodecanedioate (C12-DC)		Lipid	Fatty Acid, Dicarboxylate	genus.Gordonibacter	-0.000601594	0.0255369	0.981211	922	0.998033
metab_100001657	glycolithocholate sulfate*		Lipid	Secondary Bile Acid Metabolism	order.Pseudomonadales	-0.000990945	0.0420725	0.981214	922	0.998033
metab_100006129	vanillactate		Amino Acid	Tyrosine Metabolism	genus.Eggerthella	0.00025001	0.0106177	0.98122	922	0.998033
metab_100009219	1-oleoyl-2-arachidonoyl-GPE (18:1/20:4)*		Lipid	Phosphatidylethanolamine (PE)	genus..Eubacterium..siraeum.group	-0.000181943	0.00772626	0.981218	922	0.998033
metab_100015786	sphingomyelin (d18:0/20:0, d16:0/22:0)*		Lipid	Dihydrosphingomyelins	genus.Defluviitaleaceae.UCG.011	-0.000281673	0.0119583	0.981213	922	0.998033
metab_100021100	tetradecadienedioate (C14:2-DC)*		Lipid	Fatty Acid, Dicarboxylate	order.Desulfovibrionales	0.000286781	0.0121719	0.981208	922	0.998033
metab_1254	glycerol		Lipid	Glycerolipid Metabolism	genus.Alistipes	0.000233932	0.00993175	0.981214	922	0.998033
metab_240	3-(4-hydroxyphenyl)lactate		Amino Acid	Tyrosine Metabolism	family.Succinivibrionaceae	0.000483744	0.0205347	0.981211	922	0.998033
metab_999924947	X - 24947		NA	NA	Species.jalaludinii	0.000644689	0.0273776	0.981218	922	0.998033
metab_100001882	glycosyl-N-stearoyl-sphingosine (d18:1/18:0)		Lipid	Hexosylceramides (HCER)	genus.Paraprevotella	0.000120383	0.00511565	0.981231	922	0.99804
metab_100002126	16a-hydroxy DHEA 3-sulfate		Lipid	Androgenic Steroids	Species.sobrinus	-0.00087044	0.0369845	0.981229	922	0.99804
metab_144	4-hydroxyphenylacetate		Amino Acid	Phenylalanine Metabolism	order.Synergistales	0.000672812	0.0285958	0.981234	922	0.99804
metab_999911632	X - 11632		NA	NA	genus.UCG.009	0.000220785	0.00938527	0.981237	922	0.99804
metab_999923787	X - 23787		NA	NA	phylum.Firmicutes	0.00080891	0.0343833	0.981236	922	0.99804
metab_100001404	indolebutyrate		Amino Acid	Tryptophan Metabolism	Species.splanchnicus	0.000218653	0.00930322	0.981254	922	0.998043
metab_100001604	hydroquinone sulfate		Xenobiotics	Drug - Topical Agents	family.Eggerthellaceae	-0.000343538	0.0146203	0.981259	922	0.998043
metab_100002067	pregnenediol sulfate (C21H34O5S)*		Lipid	Pregnenolone Steroids	genus.Veillonella	0.000321627	0.0136889	0.98126	922	0.998043
metab_100005834	9-hydroxystearate		Lipid	Fatty Acid, Monohydroxy	genus.Acidaminococcus	-0.000334899	0.0142526	0.981259	922	0.998043
metab_100006298	lignoceroyl sphingomyelin (d18:1/24:0)		Lipid	Sphingomyelins	phylum.Synergistota	0.000408619	0.0173916	0.981261	922	0.998043
metab_100008990	1-palmitoyl-2-arachidonoyl-GPE (16:0/20:4)*		Lipid	Phosphatidylethanolamine (PE)	Species.massiliensis.1	-0.000164941	0.00701842	0.981256	922	0.998043
metab_100015971	cortolone glucuronide (1)		Lipid	Corticosteroids	phylum.Bacteroidota	0.000333064	0.0141638	0.981245	922	0.998043
metab_1052	glycerate		Carbohydrate	Glycolysis, Gluconeogenesis, and Pyruvate Metabolism	Species.xylaniphila	-0.000584788	0.0248891	0.98126	922	0.998043
metab_999923593	X - 23593		NA	NA	class.Gammaproteobacteria	0.000165269	0.00703448	0.981261	922	0.998043
metab_999924518	X - 24518		NA	NA	genus.UCG.007	0.000307858	0.0131029	0.98126	922	0.998043
metab_100000007	carnitine		Lipid	Carnitine Metabolism	genus.Tuzzerella	0.000196367	0.00836518	0.981277	922	0.998052
metab_424	palmitate (16:0)		Lipid	Long Chain Saturated Fatty Acid	genus.Phascolarctobacterium	-0.000152211	0.00648372	0.981276	922	0.998052
metab_821	pseudouridine		Nucleotide	Pyrimidine Metabolism, Uracil containing	genus.Family.XIII.AD3011.group	-0.000113776	0.00484628	0.981275	922	0.998052
metab_100000014	hippurate		Xenobiotics	Benzoate Metabolism	Species.histaminiformans	-0.000994717	0.0427591	0.981445	922	0.998054
metab_100000453	paraxanthine		Xenobiotics	Xanthine Metabolism	Species.parasanguinis	0.0011115	0.0474716	0.981325	922	0.998054
metab_100000616	1-stearoyl-2-arachidonoyl-GPI (18:0/20:4)		Lipid	Phosphatidylinositol (PI)	Species.massiliensis.4	0.000276887	0.0118758	0.981404	922	0.998054
metab_100000870	saccharin		Xenobiotics	Food Component/Plant	genus.Citrobacter	-0.00166325	0.0712083	0.98137	922	0.998054
metab_100000936	3-methyl-2-oxobutyrate		Amino Acid	Leucine, Isoleucine and Valine Metabolism	class.Gammaproteobacteria	0.000111085	0.0047713	0.981431	922	0.998054
metab_100001022	threonate		Cofactors and Vitamins	Ascorbate and Aldarate Metabolism	class.Methanobacteria	-0.000512225	0.0219185	0.981361	922	0.998054
metab_100001182	docosadienoate (22:2n6)		Lipid	Long Chain Polyunsaturated Fatty Acid (n3 and n6)	genus.Lachnospiraceae.NK4A136.group	-0.000224582	0.00965829	0.981454	922	0.998054
metab_100001229	stearidonate (18:4n3)		Lipid	Long Chain Polyunsaturated Fatty Acid (n3 and n6)	genus.Odoribacter	0.000270343	0.0116277	0.981456	922	0.998054
metab_100001247	octanoylcarnitine (C8)		Lipid	Fatty Acid Metabolism (Acyl Carnitine, Medium Chain)	order.Burkholderiales	-0.000240332	0.0103289	0.981442	922	0.998054
metab_100001253	N-acetylglutamine		Amino Acid	Glutamate Metabolism	family.Monoglobaceae	-0.000274008	0.011751	0.981402	922	0.998054
metab_100001263	1-palmitoyl-GPC (16:0)		Lipid	Lysophospholipid	Species.bacterium	0.000116172	0.00499873	0.981464	922	0.998054
metab_100001287	epiandrosterone sulfate		Lipid	Androgenic Steroids	genus.Peptococcus	0.000350771	0.0150266	0.981382	922	0.998054
metab_100001295	gamma-glutamyltryptophan		Peptide	Gamma-glutamyl Amino Acid	Species.muciniphila	-0.000101405	0.00433389	0.981338	922	0.998054
metab_100001391	stearoylcarnitine (C18)		Lipid	Fatty Acid Metabolism (Acyl Carnitine, Long Chain Saturated)	genus.Pygmaiobacter	-0.000522505	0.0223579	0.98136	922	0.998054
metab_100001551	1-arachidonoyl-GPC (20:4n6)*		Lipid	Lysophospholipid	genus.Colidextribacter	0.000217502	0.00932745	0.981401	922	0.998054
metab_100001579	2-hydroxypalmitate		Lipid	Fatty Acid, Monohydroxy	genus.Candidatus.Soleaferrea	0.00024141	0.0103952	0.981477	922	0.998054
metab_100001606	cholesterol sulfate		Lipid	Sterol	Species.massiliensis.7	-0.000366487	0.0157334	0.981421	922	0.998054
metab_100001611	3beta,7alpha-dihydroxy-5-cholestenoate		Lipid	Sterol	Species.inulinivorans	-0.000146395	0.00628761	0.98143	922	0.998054
metab_100001655	1-palmitoyl-GPI (16:0)		Lipid	Lysophospholipid	Species.magna	0.000981776	0.0418769	0.981301	922	0.998054
metab_100001668	1-ribosyl-imidazoleacetate*		Amino Acid	Histidine Metabolism	family.Rikenellaceae	0.000246491	0.0106106	0.981471	922	0.998054
metab_100001806	o-cresol sulfate		Xenobiotics	Benzoate Metabolism	Species.plebeius	-0.000447652	0.0190983	0.981305	922	0.998054
metab_100001992	androstenediol (3beta,17beta) disulfate (1)		Lipid	Androgenic Steroids	family.Eggerthellaceae	0.000298282	0.0128122	0.981431	922	0.998054
metab_100001992	androstenediol (3beta,17beta) disulfate (1)		Lipid	Androgenic Steroids	genus.Merdibacter	-0.000566053	0.0241698	0.981321	922	0.998054
metab_100002126	16a-hydroxy DHEA 3-sulfate		Lipid	Androgenic Steroids	genus.Butyricicoccus	0.000371039	0.0159802	0.981481	922	0.998054
metab_100002356	(16 or 17)-methylstearate (a19:0 or i19:0)		Lipid	Fatty Acid, Branched	genus.Gordonibacter	0.000461082	0.0198171	0.981443	922	0.998054
metab_100003641	valylglycine		Peptide	Dipeptide	Species.disporicum	0.000280048	0.0119755	0.981348	922	0.998054
metab_100004227	2-aminooctanoate		Lipid	Fatty Acid, Amino	order.Acholeplasmatales	0.000436627	0.0186979	0.981375	922	0.998054
metab_100004322	2-aminophenol sulfate		Xenobiotics	Food Component/Plant	family.Peptococcaceae	0.000450983	0.0193635	0.981424	922	0.998054
metab_100004329	sphingomyelin (d18:2/16:0, d18:1/16:1)*		Lipid	Sphingomyelins	Species.distasonis	-0.000129468	0.00556581	0.981447	922	0.998054
metab_100004601	1H-indole-7-acetic acid		Xenobiotics	Bacterial/Fungal	family.Butyricicoccaceae	0.00033532	0.0143473	0.981359	922	0.998054
metab_100005373	fructosyllysine		Amino Acid	Lysine Metabolism	Species.angulatum	0.000417475	0.0179325	0.981432	922	0.998054
metab_100006092	tyramine O-sulfate		Amino Acid	Tyrosine Metabolism	genus.Pseudomonas	0.000949999	0.0407022	0.981384	922	0.998054
metab_100006115	arabonate/xylonate		Carbohydrate	Pentose Metabolism	genus.GCA.900066575	-0.000246969	0.0106119	0.981438	922	0.998054
metab_100006129	vanillactate		Amino Acid	Tyrosine Metabolism	genus.Sellimonas	0.000188108	0.00802466	0.981304	922	0.998054
metab_100006190	2-acetamidophenol sulfate		Xenobiotics	Food Component/Plant	genus.Oxalobacter	0.000685233	0.0294952	0.98147	922	0.998054
metab_100006290	sphingomyelin (d18:1/20:0, d16:1/22:0)*		Lipid	Sphingomyelins	family.Pasteurellaceae	0.000218834	0.00939846	0.981429	922	0.998054
metab_100006293	sphingomyelin (d18:1/20:2, d18:2/20:1, d16:1/22:2)*		Lipid	Sphingomyelins	genus.Anaerosporobacter	0.000486538	0.0207803	0.981326	922	0.998054
metab_100006298	lignoceroyl sphingomyelin (d18:1/24:0)		Lipid	Sphingomyelins	genus.Escherichia.Shigella	0.000102037	0.00439228	0.981471	922	0.998054
metab_100006361	dopamine 3-O-sulfate		Amino Acid	Tyrosine Metabolism	Species.massiliensis.7	0.000596622	0.0256849	0.981473	922	0.998054
metab_100006642	glycodeoxycholate 3-sulfate		Lipid	Secondary Bile Acid Metabolism	Species.vadensis	0.00187769	0.0808175	0.981469	922	0.998054
metab_100006644	taurodeoxycholic acid 3-sulfate		Lipid	Secondary Bile Acid Metabolism	genus.Anaerosporobacter	0.000973371	0.0415186	0.981301	922	0.998054
metab_100008914	1-palmitoyl-2-arachidonoyl-GPC (16:0/20:4n6)		Lipid	Phosphatidylcholine (PC)	genus.Family.XIII.AD3011.group	0.000162165	0.00693965	0.981362	922	0.998054
metab_100008928	2-hydroxybutyrate/2-hydroxyisobutyrate		Amino Acid	Glutathione Metabolism	genus.Oscillibacter	0.000185614	0.00795345	0.981386	922	0.998054
metab_100008977	1-stearoyl-2-arachidonoyl-GPE (18:0/20:4)		Lipid	Phosphatidylethanolamine (PE)	Species.longum	0.000142231	0.00612206	0.98147	922	0.998054
metab_100008984	1-palmitoyl-2-palmitoleoyl-GPC (16:0/16:1)*		Lipid	Phosphatidylcholine (PC)	genus.Intestinimonas	0.000189453	0.00814918	0.981458	922	0.998054
metab_100008994	1-stearoyl-2-linoleoyl-GPI (18:0/18:2)		Lipid	Phosphatidylinositol (PI)	family.Peptostreptococcaceae	0.000189844	0.00809361	0.981292	922	0.998054
metab_100009027	sphingomyelin (d18:0/18:0, d19:0/17:0)*		Lipid	Dihydrosphingomyelins	Species.mitsuokai	0.000411017	0.0176845	0.981463	922	0.998054
metab_100009030	lactosyl-N-palmitoyl-sphingosine (d18:1/16:0)		Lipid	Lactosylceramides (LCER)	genus.Adlercreutzia	0.000172266	0.00741748	0.981477	922	0.998054
metab_100009160	1-(1-enyl-palmitoyl)-2-palmitoleoyl-GPC (P-16:0/16:1)*		Lipid	Plasmalogen	Species.coprophilus	-0.000332423	0.0142317	0.98137	922	0.998054
metab_100009181	1-stearoyl-2-oleoyl-GPI (18:0/18:1)*		Lipid	Phosphatidylinositol (PI)	genus..Eubacterium..xylanophilum.group	-0.000226488	0.00974695	0.981467	922	0.998054
metab_100010918	oleoyl-oleoyl-glycerol (18:1/18:1) [1]*		Lipid	Diacylglycerol	Species.obeum	0.000283184	0.0121129	0.981353	922	0.998054
metab_100010940	diacylglycerol (16:1/18:2 [2], 16:0/18:3 [1])*		Lipid	Diacylglycerol	Species.stercoris	-0.000289728	0.0124435	0.981429	922	0.998054
metab_100010941	linoleoyl-linoleoyl-glycerol (18:2/18:2) [1]*		Lipid	Diacylglycerol	family.UCG.010	-0.000305128	0.0130292	0.981321	922	0.998054
metab_100015723	hexadecasphingosine (d16:1)*		Lipid	Sphingosines	family.Christensenellaceae	0.000165808	0.00710024	0.981374	922	0.998054
metab_100015745	glycosyl ceramide (d18:2/24:1, d18:1/24:2)*		Lipid	Hexosylceramides (HCER)	genus.Allisonella	-0.000364362	0.0155655	0.98133	922	0.998054
metab_100015831	linolenoylcarnitine (C18:3)*		Lipid	Fatty Acid Metabolism (Acyl Carnitine, Polyunsaturated)	family.Acholeplasmataceae	-0.000349432	0.0149129	0.981311	922	0.998054
metab_100015836	ximenoylcarnitine (C26:1)*		Lipid	Fatty Acid Metabolism (Acyl Carnitine, Monounsaturated)	Species.angulatum	-0.000424353	0.0181497	0.981352	922	0.998054
metab_100019968	lyxonate		Carbohydrate	Pentose Metabolism	genus.Lactobacillus	-0.000228077	0.00973817	0.98132	922	0.998054
metab_100020343	tetradecadienoate (14:2)*		Lipid	Long Chain Polyunsaturated Fatty Acid (n3 and n6)	Species.johnsonii	-0.000457071	0.0196368	0.981435	922	0.998054
metab_100020825	3-hydroxyhexanoylcarnitine (1)		Lipid	Fatty Acid Metabolism (Acyl Carnitine, Hydroxy)	family.Micrococcaceae	-0.000618393	0.0265382	0.981415	922	0.998054
metab_100021000	hydroxypalmitoyl sphingomyelin (d18:1/16:0(OH))**		Lipid	Sphingomyelins	Species.animalis	-0.000309601	0.0132001	0.981293	922	0.998054
metab_100021208	4-vinylcatechol sulfate		Xenobiotics	Benzoate Metabolism	genus..Bacteroides..pectinophilus.group	0.000867501	0.0371844	0.981392	922	0.998054
metab_1001	trans-4-hydroxyproline		Amino Acid	Urea cycle; Arginine and Proline Metabolism	order.Verrucomicrobiales	-0.000169803	0.00729495	0.981435	922	0.998054
metab_1105	alpha-tocopherol		Cofactors and Vitamins	Tocopherol Metabolism	genus.Enterococcus	-0.00023051	0.00992729	0.98148	922	0.998054
metab_1111	vanillylmandelate (VMA)		Amino Acid	Tyrosine Metabolism	Species.anaerobia	0.000307097	0.0131363	0.981354	922	0.998054
metab_1239	2-hydroxystearate		Lipid	Fatty Acid, Monohydroxy	order.Clostridia.UCG.014	0.000123209	0.0052872	0.981414	922	0.998054
metab_1442	beta-hydroxyisovalerate		Amino Acid	Leucine, Isoleucine and Valine Metabolism	genus..Eubacterium..fissicatena.group	-0.000259428	0.0111184	0.98139	922	0.998054
metab_1538	stearoyl sphingomyelin (d18:1/18:0)		Lipid	Sphingomyelins	order.Lachnospirales	-0.000396388	0.0170732	0.981482	922	0.998054
metab_1547	N-stearoyl-sphingosine (d18:1/18:0)*		Lipid	Ceramides	genus.Defluviitaleaceae.UCG.011	-0.000252566	0.0108318	0.981403	922	0.998054
metab_189	N6,N6,N6-trimethyllysine		Amino Acid	Lysine Metabolism	order.Pseudomonadales	-0.00067151	0.0287457	0.981368	922	0.998054
metab_2050	eicosapentaenoate (EPA; 20:5n3)		Lipid	Long Chain Polyunsaturated Fatty Acid (n3 and n6)	genus..Eubacterium..siraeum.group	0.000217904	0.00930386	0.98132	922	0.998054
metab_297	sphingosine		Lipid	Sphingosines	family.Victivallaceae	0.00057969	0.0248786	0.981416	922	0.998054
metab_480	proline		Amino Acid	Urea cycle; Arginine and Proline Metabolism	Species.senegalensis	0.00029767	0.012812	0.981469	922	0.998054
metab_504	serotonin		Amino Acid	Tryptophan Metabolism	Species.bifidum	-0.000456863	0.0195346	0.981346	922	0.998054
metab_536	2'-deoxyuridine		Nucleotide	Pyrimidine Metabolism, Uracil containing	order.Opitutales	-0.000562248	0.0240313	0.981339	922	0.998054
metab_800	cysteine		Amino Acid	Methionine, Cysteine, SAM and Taurine Metabolism	genus.Limosilactobacillus	0.000307299	0.0131189	0.981317	922	0.998054
metab_815	tyrosine		Amino Acid	Tyrosine Metabolism	Species.salyersiae	0.00021978	0.00941974	0.981391	922	0.998054
metab_892	nonadecanoate (19:0)		Lipid	Long Chain Saturated Fatty Acid	genus.Gordonibacter	0.000327761	0.0140375	0.981377	922	0.998054
metab_917	asparagine		Amino Acid	Alanine and Aspartate Metabolism	Species.parainfluenzae	0.000240173	0.0103125	0.981425	922	0.998054
metab_999911372	X - 11372		NA	NA	genus.Prevotellaceae.NK3B31.group	-0.000330004	0.0141697	0.981425	922	0.998054
metab_999911470	X - 11470		NA	NA	genus.Oscillibacter	-0.000244221	0.0104795	0.981413	922	0.998054
metab_999912462	X - 12462		NA	NA	Species.callidus	-0.000235801	0.0101128	0.981402	922	0.998054
metab_999918913	X - 18913		NA	NA	genus.Peptococcus	0.00023326	0.00996155	0.981324	922	0.998054
metab_999919141	X - 19141		NA	NA	phylum.Desulfobacterota	0.000288762	0.0123773	0.981392	922	0.998054
metab_999919141	X - 19141		NA	NA	family.Methanobacteriaceae	-0.000613196	0.0264094	0.981481	922	0.998054
metab_999921834	X - 21834		NA	NA	Species.isoflavoniconvertens	-0.00056511	0.0242696	0.981428	922	0.998054
metab_999922162	X - 22162		NA	NA	phylum.Euryarchaeota	0.000416782	0.0178097	0.981335	922	0.998054
metab_999922834	X - 22834		NA	NA	genus.Family.XIII.AD3011.group	-0.00041966	0.0180088	0.981414	922	0.998054
metab_999923782	X - 23782		NA	NA	order.Coriobacteriales	-0.000234373	0.0100088	0.981323	922	0.998054
metab_999924337	X - 24337		NA	NA	Species.longum	-0.000142089	0.00611052	0.981454	922	0.998054
metab_999924418	X - 24418		NA	NA	genus.Incertae.Sedis	0.000301937	0.012932	0.981378	922	0.998054
metab_999925265	X - 25265		NA	NA	Species.mitsuokai	-0.00026552	0.0114066	0.981434	922	0.998054
metab_999925267	X - 25267		NA	NA	Species.tertium	-0.00103797	0.0442325	0.981284	922	0.998054
metab_999926109	X - 26109		NA	NA	order.DTU014	0.000891983	0.0382632	0.981407	922	0.998054
metab_100009005	1-(1-enyl-palmitoyl)-2-oleoyl-GPE (P-16:0/18:1)*		Lipid	Plasmalogen	genus.Parasutterella	-0.00018211	0.00784652	0.981489	922	0.998057
metab_100020837	2,6-dihydroxybenzoic acid		Xenobiotics	Drug - Topical Agents	Species.obeum	-0.000320748	0.0138184	0.981487	922	0.998057
metab_100001121	pyridoxate		Cofactors and Vitamins	Vitamin B6 Metabolism	order.RF39	-0.000303812	0.0131049	0.981509	922	0.998057
metab_100001597	tiglylcarnitine (C5:1-DC)		Amino Acid	Leucine, Isoleucine and Valine Metabolism	genus.Alloprevotella	-0.000238864	0.0103137	0.981528	922	0.998057
metab_100001987	5alpha-androstan-3beta,17beta-diol disulfate		Lipid	Androgenic Steroids	genus..Eubacterium..ruminantium.group	0.000293792	0.0126918	0.981537	922	0.998057
metab_100002018	5alpha-androstan-3alpha,17beta-diol monosulfate (1)		Lipid	Androgenic Steroids	genus.Odoribacter	-0.000343218	0.0148133	0.98152	922	0.998057
metab_100002070	2-hydroxyglutarate		Lipid	Fatty Acid, Dicarboxylate	Species.glucerasea	-0.000330022	0.0142256	0.981497	922	0.998057
metab_100002466	cysteinylglycine disulfide*		Amino Acid	Glutathione Metabolism	family.Succinivibrionaceae	-0.000564118	0.024336	0.981512	922	0.998057
metab_100002749	S-methylcysteine		Amino Acid	Methionine, Cysteine, SAM and Taurine Metabolism	genus.Candidatus.Soleaferrea	-0.000357371	0.0154371	0.981536	922	0.998057
metab_100002951	eicosanedioate (C20-DC)		Lipid	Fatty Acid, Dicarboxylate	family.Atopobiaceae	0.000326523	0.0141069	0.981539	922	0.998057
metab_100003892	lanthionine		Amino Acid	Methionine, Cysteine, SAM and Taurine Metabolism	Species.secundus	-0.000501093	0.0216485	0.981538	922	0.998057
metab_100004635	methionine sulfone		Amino Acid	Methionine, Cysteine, SAM and Taurine Metabolism	genus.Finegoldia	0.000784216	0.033876	0.981536	922	0.998057
metab_100008957	sphingomyelin (d18:2/24:1, d18:1/24:2)*		Lipid	Sphingomyelins	Species.vulgatus	0.000118124	0.00509142	0.981496	922	0.998057
metab_100015751	glycosyl ceramide (d18:1/23:1, d17:1/24:1)*		Lipid	Hexosylceramides (HCER)	class.Methanobacteria	-0.000477972	0.0205986	0.981493	922	0.998057
metab_100020351	N-carbamoylvaline		Amino Acid	Leucine, Isoleucine and Valine Metabolism	genus.Frisingicoccus	-0.000250595	0.0108123	0.981514	922	0.998057
metab_100020361	3-amino-2-piperidone		Amino Acid	Urea cycle; Arginine and Proline Metabolism	Species.anaerobia	0.000308927	0.0133326	0.981519	922	0.998057
metab_100020427	1-carboxyethylisoleucine	N-lactoyl isoleucine	Amino Acid	Leucine, Isoleucine and Valine Metabolism	genus.Rikenella	-0.000715974	0.030929	0.981537	922	0.998057
metab_100020427	1-carboxyethylisoleucine	N-lactoyl isoleucine	Amino Acid	Leucine, Isoleucine and Valine Metabolism	Species.formigenes	0.000610397	0.0263166	0.9815	922	0.998057
metab_1258	anthranilate		Amino Acid	Tryptophan Metabolism	genus.Lachnospiraceae.UCG.003	0.000278516	0.0120135	0.981509	922	0.998057
metab_892	nonadecanoate (19:0)		Lipid	Long Chain Saturated Fatty Acid	Species.clarus	0.000189917	0.00820312	0.981534	922	0.998057
metab_999912462	X - 12462		NA	NA	Species.inops	0.000192627	0.00831422	0.981521	922	0.998057
metab_999912822	X - 12822		NA	NA	Species.coprocola	-0.000208362	0.00898468	0.981503	922	0.998057
metab_999912849	X - 12849		NA	NA	family.Sutterellaceae	0.000474439	0.0204723	0.981516	922	0.998057
metab_999916580	X - 16580		NA	NA	Species.massiliensis.7	0.00055962	0.0241689	0.981532	922	0.998057
metab_999921467	X - 21467		NA	NA	order.Rhodospirillales	-0.000252298	0.010888	0.981518	922	0.998057
metab_100015793	sphingomyelin (d17:2/16:0, d18:2/15:0)*		Lipid	Sphingomyelins	Species.clarus	-0.000232212	0.0100343	0.981542	922	0.998058
metab_100004575	N2,N5-diacetylornithine		Amino Acid	Urea cycle; Arginine and Proline Metabolism	class.Bacilli	-0.000349946	0.0151273	0.981549	922	0.998061
metab_999922771	X - 22771		NA	NA	Species.massiliensis	0.00023504	0.0101595	0.981548	922	0.998061
metab_100001777	1-oleoyl-GPI (18:1)		Lipid	Lysophospholipid	genus.Lactonifactor	0.000768183	0.033215	0.981554	922	0.998063
metab_100000998	citramalate		Amino Acid	Glutamate Metabolism	genus..Eubacterium..hallii.group	0.000286637	0.0123987	0.981561	922	0.998068
metab_100020343	tetradecadienoate (14:2)*		Lipid	Long Chain Polyunsaturated Fatty Acid (n3 and n6)	genus.Succiniclasticum	0.000404699	0.017508	0.981564	922	0.998069
metab_100000802	acetylcarnitine (C2)		Lipid	Fatty Acid Metabolism (Acyl Carnitine, Short Chain)	family.Anaerofustaceae	0.000444345	0.0192257	0.981566	922	0.998069
metab_100000014	hippurate		Xenobiotics	Benzoate Metabolism	phylum.Bacteroidota	0.000559729	0.02423	0.981575	922	0.998076
metab_100000039	methionine sulfoxide		Amino Acid	Methionine, Cysteine, SAM and Taurine Metabolism	Species.longoviformis	0.000433501	0.0189269	0.981732	922	0.998076
metab_100000257	glucuronate		Carbohydrate	Aminosugar Metabolism	Species.intestinalis.2	0.000357321	0.0157544	0.98191	922	0.998076
metab_100000616	1-stearoyl-2-arachidonoyl-GPI (18:0/20:4)		Lipid	Phosphatidylinositol (PI)	Species.comes	0.00017039	0.00740605	0.98165	922	0.998076
metab_100000656	1-stearoyl-GPI (18:0)		Lipid	Lysophospholipid	family.Atopobiaceae	0.000315417	0.0138347	0.981816	922	0.998076
metab_100000656	1-stearoyl-GPI (18:0)		Lipid	Lysophospholipid	genus.Weissella	0.000598023	0.0262914	0.981858	922	0.998076
metab_100000706	alpha-hydroxyisocaproate		Amino Acid	Leucine, Isoleucine and Valine Metabolism	family.Carnobacteriaceae	-0.000470572	0.0206208	0.981799	922	0.998076
metab_100000707	maleate		Lipid	Fatty Acid, Dicarboxylate	class.Vampirivibrionia	0.000406821	0.0178703	0.981843	922	0.998076
metab_100000708	isovalerate (i5:0)		Amino Acid	Leucine, Isoleucine and Valine Metabolism	order.Synergistales	-0.000363685	0.0160052	0.981876	922	0.998076
metab_100000773	3-hydroxyoctanoate		Lipid	Fatty Acid, Monohydroxy	genus..Ruminococcus..gnavus.group	0.000170814	0.00752547	0.981896	922	0.998076
metab_100000776	palmitoylcarnitine (C16)		Lipid	Fatty Acid Metabolism (Acyl Carnitine, Long Chain Saturated)	Species.intestini	0.00029612	0.0130204	0.981861	922	0.998076
metab_100000802	acetylcarnitine (C2)		Lipid	Fatty Acid Metabolism (Acyl Carnitine, Short Chain)	genus.Anaerofustis	-0.00041817	0.0181871	0.981661	922	0.998076
metab_100000846	erythritol		Xenobiotics	Food Component/Plant	Species.hominis	0.00014263	0.00626227	0.981834	922	0.998076
metab_100000870	saccharin		Xenobiotics	Food Component/Plant	family.Eubacteriaceae	-0.00141148	0.0619985	0.981842	922	0.998076
metab_100001022	threonate		Cofactors and Vitamins	Ascorbate and Aldarate Metabolism	Species.evryensis	-0.000763534	0.0332257	0.981671	922	0.998076
metab_100001051	1-methylhistidine		Amino Acid	Histidine Metabolism	order.Victivallales	-0.000462486	0.0202062	0.981745	922	0.998076
metab_100001054	butyrylcarnitine (C4)		Lipid	Fatty Acid Metabolism (also BCAA Metabolism)	genus.Colidextribacter	0.00027402	0.0120331	0.981837	922	0.998076
metab_100001055	isobutyrylcarnitine (C4)		Amino Acid	Leucine, Isoleucine and Valine Metabolism	family.Rikenellaceae	-0.000324436	0.0142573	0.98185	922	0.998076
metab_100001064	glycolithocholate		Lipid	Secondary Bile Acid Metabolism	order.Opitutales	-0.00139898	0.0607792	0.981642	922	0.998076
metab_100001108	3-methylxanthine		Xenobiotics	Xanthine Metabolism	genus.Negativibacillus	-0.000354262	0.0155628	0.981844	922	0.998076
metab_100001151	butyrylglycine		Lipid	Fatty Acid Metabolism (also BCAA Metabolism)	family.Prevotellaceae	0.000121076	0.00532183	0.981854	922	0.998076
metab_100001151	butyrylglycine		Lipid	Fatty Acid Metabolism (also BCAA Metabolism)	Species.hydrogenotrophica	0.000390596	0.0172055	0.981893	922	0.998076
metab_100001167	pro-hydroxy-pro		Amino Acid	Urea cycle; Arginine and Proline Metabolism	phylum.Firmicutes	0.000756907	0.0331085	0.981766	922	0.998076
metab_100001247	octanoylcarnitine (C8)		Lipid	Fatty Acid Metabolism (Acyl Carnitine, Medium Chain)	Species.hathewayi	-0.000344736	0.015143	0.981843	922	0.998076
metab_100001294	gamma-glutamylglycine		Peptide	Gamma-glutamyl Amino Acid	order.Synergistales	-0.000444032	0.0194869	0.981826	922	0.998076
metab_100001314	gamma-glutamylthreonine		Peptide	Gamma-glutamyl Amino Acid	genus.Family.XIII.AD3011.group	-0.000228728	0.0100415	0.981832	922	0.998076
metab_100001393	isovalerylcarnitine (C5)		Amino Acid	Leucine, Isoleucine and Valine Metabolism	family.Hydrogenoanaerobacterium	-0.000445553	0.0194301	0.98171	922	0.998076
metab_100001393	isovalerylcarnitine (C5)		Amino Acid	Leucine, Isoleucine and Valine Metabolism	Species.delbrueckii	0.000248713	0.0108079	0.981646	922	0.998076
metab_100001412	N2,N2-dimethylguanosine		Nucleotide	Purine Metabolism, Guanine containing	genus.Papillibacter	0.000457588	0.0198221	0.981588	922	0.998076
metab_100001462	1-stearoyl-GPG (18:0)		Lipid	Lysophospholipid	order.Chloroplast	0.000697111	0.0305173	0.981781	922	0.998076
metab_100001462	1-stearoyl-GPG (18:0)		Lipid	Lysophospholipid	Species.aerofaciens	-0.00018039	0.00789974	0.981787	922	0.998076
metab_100001550	homostachydrine*		Xenobiotics	Food Component/Plant	Species.obesi	0.000316019	0.0137181	0.981626	922	0.998076
metab_100001562	2-palmitoyl-GPC (16:0)*		Lipid	Lysophospholipid	genus.Prevotella_9	0.000102579	0.00446879	0.981692	922	0.998076
metab_100001562	2-palmitoyl-GPC (16:0)*		Lipid	Lysophospholipid	Species.massiliensis.9	-0.000541016	0.023683	0.98178	922	0.998076
metab_100001605	catechol sulfate		Xenobiotics	Benzoate Metabolism	order.Methanobacteriales	0.000572294	0.0251369	0.981841	922	0.998076
metab_100001606	cholesterol sulfate		Lipid	Sterol	Species.shahii	-0.000148457	0.00646337	0.98168	922	0.998076
metab_100001612	N-acetyl-aspartyl-glutamate (NAAG)		Amino Acid	Glutamate Metabolism	class.Vampirivibrionia	0.000197393	0.00858041	0.981651	922	0.998076
metab_100001635	ectoine		Xenobiotics	Chemical	Species.minuta	-0.00129825	0.0572114	0.981901	922	0.998076
metab_100001777	1-oleoyl-GPI (18:1)		Lipid	Lysophospholipid	Species.parainfluenzae	0.000483761	0.0209587	0.98159	922	0.998076
metab_100001778	1-linoleoyl-GPI (18:2)*		Lipid	Lysophospholipid	family.Anaerofustaceae	0.000516762	0.0224631	0.981651	922	0.998076
metab_100001872	1-stearoyl-2-arachidonoyl-GPS (18:0/20:4)		Lipid	Phosphatidylserine (PS)	Species.pamelaeae	-0.00082149	0.0360267	0.981813	922	0.998076
metab_100001992	androstenediol (3beta,17beta) disulfate (1)		Lipid	Androgenic Steroids	genus..Eubacterium..nodatum.group	-0.000709651	0.0313067	0.98192	922	0.998076
metab_100002026	androstenediol (3alpha, 17alpha) monosulfate (2)		Lipid	Androgenic Steroids	Species.anaerobia	0.000473297	0.020622	0.981695	922	0.998076
metab_100002126	16a-hydroxy DHEA 3-sulfate		Lipid	Androgenic Steroids	genus.Rothia	0.00130454	0.0574051	0.981875	922	0.998076
metab_100002462	5-(galactosylhydroxy)-L-lysine		Amino Acid	Lysine Metabolism	genus.Lachnospiraceae.NK4A136.group	-0.000217186	0.00941631	0.981604	922	0.998076
metab_100002514	hydantoin-5-propionate		Amino Acid	Histidine Metabolism	genus.Hungatella	0.000358762	0.015598	0.981655	922	0.998076
metab_100002514	hydantoin-5-propionate		Amino Acid	Histidine Metabolism	genus.Weissella	-0.000813101	0.0354532	0.981708	922	0.998076
metab_100002613	pantoate		Cofactors and Vitamins	Pantothenate and CoA Metabolism	genus.Phocea	-0.000467524	0.0206268	0.981922	922	0.998076
metab_100002875	1-(1-enyl-palmitoyl)-GPC (P-16:0)*		Lipid	Lysoplasmalogen	class.Methanobacteria	0.000423114	0.0184591	0.981718	922	0.998076
metab_100003119	N-oleoyltaurine		Lipid	Endocannabinoid	family.Akkermansiaceae	0.000173718	0.00757742	0.981715	922	0.998076
metab_100003151	linoleoylcarnitine (C18:2)*		Lipid	Fatty Acid Metabolism (Acyl Carnitine, Polyunsaturated)	genus.Adlercreutzia	0.0002034	0.0088303	0.981628	922	0.998076
metab_100003258	2-O-methylascorbic acid		Cofactors and Vitamins	Ascorbate and Aldarate Metabolism	Species.plautii	0.000156754	0.00689191	0.981859	922	0.998076
metab_100003470	pregnanediol-3-glucuronide		Lipid	Progestin Steroids	genus.Frisingicoccus	-0.000437156	0.0192448	0.981882	922	0.998076
metab_100004088	retinal		Cofactors and Vitamins	Vitamin A Metabolism	Species.aerofaciens	-0.000147869	0.0064794	0.981798	922	0.998076
metab_100004089	2-hydroxydecanoate		Lipid	Fatty Acid, Monohydroxy	genus..Eubacterium..ruminantium.group	-0.000149763	0.00656314	0.9818	922	0.998076
metab_100004318	indolin-2-one		Xenobiotics	Food Component/Plant	genus.Pediococcus	-0.000780414	0.0343835	0.981897	922	0.998076
metab_100004542	2-aminoheptanoate		Lipid	Fatty Acid, Amino	Species.faecium	-0.000210479	0.0091646	0.981682	922	0.998076
metab_100004634	3-methoxytyramine sulfate		Amino Acid	Tyrosine Metabolism	family.Lactobacillaceae	0.000125174	0.00548993	0.981814	922	0.998076
metab_100005350	1-linolenoyl-GPC (18:3)*		Lipid	Lysophospholipid	family.Carnobacteriaceae	-0.000708953	0.0309406	0.981725	922	0.998076
metab_100006005	5alpha-androstan-3alpha,17beta-diol monosulfate (2)		Lipid	Androgenic Steroids	class.Desulfovibrionia	0.000335524	0.0145789	0.981644	922	0.998076
metab_100006092	tyramine O-sulfate		Amino Acid	Tyrosine Metabolism	genus.Senegalimassilia	0.000357339	0.015537	0.981656	922	0.998076
metab_100006129	vanillactate		Amino Acid	Tyrosine Metabolism	Species.merdae	0.000134465	0.00589296	0.981801	922	0.998076
metab_100006293	sphingomyelin (d18:1/20:2, d18:2/20:1, d16:1/22:2)*		Lipid	Sphingomyelins	order.Desulfovibrionales	-0.000172103	0.00757162	0.981871	922	0.998076
metab_100006293	sphingomyelin (d18:1/20:2, d18:2/20:1, d16:1/22:2)*		Lipid	Sphingomyelins	Species.copri	0.000165803	0.00731581	0.981924	922	0.998076
metab_100006369	N-carbamoylalanine		Amino Acid	Alanine and Aspartate Metabolism	Species.fragilis	0.000198563	0.00869818	0.981793	922	0.998076
metab_100006375	3-methoxycatechol sulfate (1)		Xenobiotics	Benzoate Metabolism	family.Victivallaceae	0.00142222	0.0619409	0.981687	922	0.998076
metab_100006378	N-acetylkynurenine (2)		Amino Acid	Tryptophan Metabolism	Species.champanellensis	-0.000303712	0.0132813	0.981761	922	0.998076
metab_100006620	nonanoylcarnitine (C9)		Lipid	Fatty Acid Metabolism (Acyl Carnitine, Medium Chain)	genus.Bifidobacterium	0.000158041	0.00696887	0.981912	922	0.998076
metab_100006726	linoleoyl ethanolamide		Lipid	Endocannabinoid	Species.hominis	0.000169817	0.00749336	0.981925	922	0.998076
metab_100008977	1-stearoyl-2-arachidonoyl-GPE (18:0/20:4)		Lipid	Phosphatidylethanolamine (PE)	Species.champanellensis	-0.000245258	0.0107635	0.981826	922	0.998076
metab_100009002	1-(1-enyl-palmitoyl)-2-arachidonoyl-GPE (P-16:0/20:4)*		Lipid	Plasmalogen	Species.glucerasea	-0.000335318	0.0146979	0.981804	922	0.998076
metab_100009130	1-oleoyl-2-docosahexaenoyl-GPC (18:1/22:6)*		Lipid	Phosphatidylcholine (PC)	genus.Rikenellaceae.RC9.gut.group	-0.000483988	0.0210306	0.981645	922	0.998076
metab_100009181	1-stearoyl-2-oleoyl-GPI (18:0/18:1)*		Lipid	Phosphatidylinositol (PI)	genus.Butyricimonas	-0.000313917	0.0136089	0.981602	922	0.998076
metab_100009227	1-linoleoyl-GPG (18:2)*		Lipid	Lysophospholipid	order.Victivallales	0.0004663	0.0201877	0.981577	922	0.998076
metab_100009232	thioproline		Xenobiotics	Chemical	family.Hafniaceae	-0.00049167	0.0216716	0.981905	922	0.998076
metab_100009271	(S)-3-hydroxybutyrylcarnitine		Lipid	Fatty Acid Metabolism (Acyl Carnitine, Hydroxy)	Species.ihumii	0.000451562	0.0197466	0.981761	922	0.998076
metab_100009406	palmitoleoylcarnitine (C16:1)*		Lipid	Fatty Acid Metabolism (Acyl Carnitine, Monounsaturated)	genus.Lachnospiraceae.AC2044.group	-0.000211617	0.00925385	0.981761	922	0.998076
metab_100010850	4-hydroxyphenylacetylglutamine		Peptide	Acetylated Peptides	class.Lentisphaeria	0.000646435	0.0281615	0.981692	922	0.998076
metab_100010850	4-hydroxyphenylacetylglutamine		Peptide	Acetylated Peptides	Species.inulinivorans	-0.000191354	0.0083811	0.98179	922	0.998076
metab_100010917	palmitoyl-oleoyl-glycerol (16:0/18:1) [2]*		Lipid	Diacylglycerol	Species.secundus	-0.000602237	0.0263599	0.981778	922	0.998076
metab_100010922	linoleoyl-arachidonoyl-glycerol (18:2/20:4) [1]*		Lipid	Diacylglycerol	family.Barnesiellaceae	-0.000261406	0.0114704	0.981823	922	0.998076
metab_100010923	linoleoyl-arachidonoyl-glycerol (18:2/20:4) [2]*		Lipid	Diacylglycerol	family.Marinifilaceae	0.000290253	0.0127276	0.981811	922	0.998076
metab_100010950	stearoyl-arachidonoyl-glycerol (18:0/20:4) [2]*		Lipid	Diacylglycerol	genus..Eubacterium..eligens.group	0.000188462	0.00824466	0.981768	922	0.998076
metab_100015638	2-hydroxynervonate*		Lipid	Fatty Acid, Monohydroxy	genus.Negativibacillus	0.000196131	0.00858713	0.981783	922	0.998076
metab_100015745	glycosyl ceramide (d18:2/24:1, d18:1/24:2)*		Lipid	Hexosylceramides (HCER)	Species.massiliensis.4	0.000293087	0.0128491	0.981807	922	0.998076
metab_100015831	linolenoylcarnitine (C18:3)*		Lipid	Fatty Acid Metabolism (Acyl Carnitine, Polyunsaturated)	order.Rhodospirillales	0.000208441	0.00911862	0.981768	922	0.998076
metab_100015833	arachidoylcarnitine (C20)*		Lipid	Fatty Acid Metabolism (Acyl Carnitine, Long Chain Saturated)	family.Anaerofustaceae	0.000389374	0.0171229	0.981863	922	0.998076
metab_100015839	dihomo-linoleoylcarnitine (C20:2)*		Lipid	Fatty Acid Metabolism (Acyl Carnitine, Polyunsaturated)	genus.Sellimonas	-0.000159338	0.00701905	0.981894	922	0.998076
metab_100019981	heptenedioate (C7:1-DC)*		Lipid	Fatty Acid, Dicarboxylate	genus.Lachnospiraceae.UCG.003	-0.000356641	0.015457	0.981597	922	0.998076
metab_100020014	glucuronide of C10H18O2 (7)*		Partially Characterized Molecules	Partially Characterized Molecules	genus.Slackia	-0.000571122	0.0251748	0.981906	922	0.998076
metab_100020241	gamma-glutamylcitrulline*		Peptide	Gamma-glutamyl Amino Acid	Species.parasanguinis	-0.000458805	0.0200965	0.981791	922	0.998076
metab_100020276	sphingomyelin (d17:1/14:0, d16:1/15:0)*		Lipid	Sphingomyelins	genus.Lachnospiraceae.UCG.007	-0.000513772	0.0226038	0.981871	922	0.998076
metab_100020427	1-carboxyethylisoleucine	N-lactoyl isoleucine	Amino Acid	Leucine, Isoleucine and Valine Metabolism	genus.Citrobacter	-0.000620278	0.0272071	0.981816	922	0.998076
metab_100020487	N-acetyl-isoputreanine		Amino Acid	Polyamine Metabolism	Species.edouardi	-0.00017099	0.00754078	0.981914	922	0.998076
metab_100020502	sulfate of piperine metabolite C18H21NO3 (1)*		Xenobiotics	Food Component/Plant	genus.UCG.002	0.000367417	0.0161476	0.981852	922	0.998076
metab_100020502	sulfate of piperine metabolite C18H21NO3 (1)*		Xenobiotics	Food Component/Plant	Species.obeum	0.000390093	0.0169775	0.981674	922	0.998076
metab_100020550	deoxycholic acid glucuronide		Lipid	Secondary Bile Acid Metabolism	family.Sutterellaceae	-0.000392589	0.0170244	0.981607	922	0.998076
metab_100020631	4-methylhexanoylglutamine		Lipid	Fatty Acid Metabolism (Acyl Glutamine)	family.Lachnospiraceae	-0.00090192	0.0395196	0.981797	922	0.998076
metab_100021141	3-hydroxydecanoylcarnitine		Lipid	Fatty Acid Metabolism (Acyl Carnitine, Hydroxy)	Species.caccae.1	-0.000846653	0.0373038	0.981898	922	0.998076
metab_100021478	1-methyl-5-imidazolelactate		Amino Acid	Histidine Metabolism	genus.Papillibacter	-0.00114147	0.0501791	0.981856	922	0.998076
metab_100021502	(2 or 3)-decenoate (10:1n7 or n8)		Lipid	Medium Chain Fatty Acid	order.Clostridia.vadinBB60.group	-0.000301668	0.0131996	0.981772	922	0.998076
metab_100021727	cis-3,4-methyleneheptanoate		Lipid	Fatty Acid, Branched	Species.ihumii	-0.000618378	0.0268058	0.981601	922	0.998076
metab_100021784	4-chlorobenzoic acid		Xenobiotics	Chemical	genus.GCA.900066755	-0.000201928	0.00890587	0.981916	922	0.998076
metab_100021991	3-hydroxyoctanoylcarnitine (2)		Lipid	Fatty Acid Metabolism (Acyl Carnitine, Hydroxy)	genus.Victivallis	-0.000545161	0.0239047	0.98181	922	0.998076
metab_100022005	bilirubin degradation product, C17H18N2O4 (1)**		Partially Characterized Molecules	Partially Characterized Molecules	genus.Christensenella	0.000442897	0.0194962	0.981881	922	0.998076
metab_100022007	bilirubin degradation product, C17H18N2O4 (3)**		Partially Characterized Molecules	Partially Characterized Molecules	genus.Intestinibacter	-0.000161229	0.0069879	0.981598	922	0.998076
metab_100022041	N,N-dimethyl-pro-pro		Peptide	Modified Peptides	Species.stercoris	0.000248602	0.0108449	0.981717	922	0.998076
metab_1022	picolinate		Amino Acid	Tryptophan Metabolism	order.Veillonellales.Selenomonadales	-0.000134501	0.00589722	0.981809	922	0.998076
metab_1052	glycerate		Carbohydrate	Glycolysis, Gluconeogenesis, and Pyruvate Metabolism	genus.Collinsella	-0.000177372	0.00774961	0.981745	922	0.998076
metab_1053	3-ureidopropionate		Nucleotide	Pyrimidine Metabolism, Uracil containing	genus.Lactobacillus	-0.000150085	0.00656152	0.981756	922	0.998076
metab_1082	N-acetylleucine		Amino Acid	Leucine, Isoleucine and Valine Metabolism	genus.Dorea	-0.000210149	0.00924386	0.981868	922	0.998076
metab_1094	thyroxine		Amino Acid	Tyrosine Metabolism	genus..Eubacterium..eligens.group	-0.000118198	0.00516256	0.981739	922	0.998076
metab_1113	4-acetamidobutanoate		Amino Acid	Polyamine Metabolism	class.Negativicutes	-0.000167325	0.00724839	0.981588	922	0.998076
metab_112	3-hydroxy-3-methylglutarate		Lipid	Mevalonate Metabolism	Species.togonis	-0.000426482	0.01859	0.981702	922	0.998076
metab_1128	2-aminobutyrate		Amino Acid	Glutathione Metabolism	Species.ihumii	-0.000338869	0.0148651	0.981818	922	0.998076
metab_1224	cys-gly, oxidized		Amino Acid	Glutathione Metabolism	phylum.Actinobacteriota	-0.000312549	0.0137834	0.981914	922	0.998076
metab_1242	N1-methyladenosine		Nucleotide	Purine Metabolism, Adenine containing	genus..Bacteroides..pectinophilus.group	-0.000302167	0.0132186	0.981768	922	0.998076
metab_179	9,10-DiHOME		Lipid	Fatty Acid, Dihydroxy	Species.anginosus	-0.000835655	0.0365619	0.98177	922	0.998076
metab_189	N6,N6,N6-trimethyllysine		Amino Acid	Lysine Metabolism	Species.callidus	-0.000275657	0.0121399	0.981889	922	0.998076
metab_212	5-methylthioadenosine (MTA)		Amino Acid	Polyamine Metabolism	Species.senegalensis	-0.000273725	0.0120757	0.981921	922	0.998076
metab_229	arachidonate (20:4n6)		Lipid	Long Chain Polyunsaturated Fatty Acid (n3 and n6)	family.Acholeplasmataceae	-0.000418595	0.0183575	0.981813	922	0.998076
metab_267	choline phosphate		Lipid	Phospholipid Metabolism	family.Eggerthellaceae	9.30669e-05	0.0040906	0.981854	922	0.998076
metab_331	gamma-glutamylglutamate		Peptide	Gamma-glutamyl Amino Acid	order.Bifidobacteriales	-0.00013621	0.00599934	0.981891	922	0.998076
metab_338	gluconate		Xenobiotics	Food Component/Plant	genus.Lacticaseibacillus	0.000417334	0.0182765	0.981787	922	0.998076
metab_338	gluconate		Xenobiotics	Food Component/Plant	Species.merdae	0.000170162	0.00738249	0.981616	922	0.998076
metab_342	glycocholate		Lipid	Primary Bile Acid Metabolism	genus.Lachnospiraceae.UCG.004	0.000388463	0.0169625	0.981734	922	0.998076
metab_35	S-1-pyrroline-5-carboxylate		Amino Acid	Glutamate Metabolism	genus.Leuconostoc	-0.000526721	0.0228208	0.981591	922	0.998076
metab_407	lysine		Amino Acid	Lysine Metabolism	family.Butyricicoccaceae	0.000195297	0.00860283	0.981893	922	0.998076
metab_424	palmitate (16:0)		Lipid	Long Chain Saturated Fatty Acid	genus.Butyricicoccus	-0.000221154	0.00972033	0.981853	922	0.998076
metab_460	phenylalanine		Amino Acid	Phenylalanine Metabolism	Species.massiliensis.3	0.000157348	0.00685114	0.981682	922	0.998076
metab_466	phytanate		Xenobiotics	Food Component/Plant	order.Gastranaerophilales	-0.000350018	0.0154306	0.981908	922	0.998076
metab_482	lactate		Carbohydrate	Glycolysis, Gluconeogenesis, and Pyruvate Metabolism	genus.Lachnospiraceae.UCG.007	-0.000487247	0.0213387	0.981788	922	0.998076
metab_501	salicylate		Xenobiotics	Drug - Topical Agents	order.Bacteroidales	0.0011143	0.04909	0.981895	922	0.998076
metab_535	uridine		Nucleotide	Pyrimidine Metabolism, Uracil containing	Species.salyersiae	0.000157546	0.00687129	0.981713	922	0.998076
metab_564	threonine		Amino Acid	Glycine, Serine and Threonine Metabolism	Species.longoviformis	0.000543729	0.0235806	0.981609	922	0.998076
metab_566	valine		Amino Acid	Leucine, Isoleucine and Valine Metabolism	Species.massiliensis.7	0.000368135	0.0160067	0.981656	922	0.998076
metab_823	pyruvate		Carbohydrate	Glycolysis, Gluconeogenesis, and Pyruvate Metabolism	order.Flavobacteriales	0.000396386	0.0173548	0.981783	922	0.998076
metab_917	asparagine		Amino Acid	Alanine and Aspartate Metabolism	Species.eggerthii	-0.000100766	0.00443732	0.981888	922	0.998076
metab_926	caproate (6:0)		Lipid	Medium Chain Fatty Acid	genus.Megamonas	-0.000180879	0.00787428	0.981679	922	0.998076
metab_932	caprylate (8:0)		Lipid	Medium Chain Fatty Acid	family.Succinivibrionaceae	0.000515493	0.0226466	0.981845	922	0.998076
metab_999907765	X - 07765		NA	NA	family.Methanobacteriaceae	0.00050372	0.0220253	0.981759	922	0.998076
metab_999911483	X - 11483		NA	NA	Species.mayombei	0.00137951	0.0599448	0.981645	922	0.998076
metab_999911632	X - 11632		NA	NA	Species.massiliensis.1	0.000101052	0.00441506	0.981745	922	0.998076
metab_999911843	X - 11843		NA	NA	Species.mayombei	-0.00255911	0.112362	0.981834	922	0.998076
metab_999912111	X - 12111		NA	NA	genus.UCG.009	-0.000730535	0.0321407	0.981871	922	0.998076
metab_999912680	X - 12680		NA	NA	genus.Catenibacillus	-0.00056714	0.0247116	0.981695	922	0.998076
metab_999912707	X - 12707		NA	NA	family.Ruminococcaceae	0.000731392	0.0318635	0.981692	922	0.998076
metab_999912729	X - 12729		NA	NA	family.vadinBE97	-0.00143672	0.0633862	0.981922	922	0.998076
metab_999913507	X - 13507		NA	NA	genus.Fournierella	-0.000375924	0.016292	0.981596	922	0.998076
metab_999915245	X - 15245		NA	NA	genus.Lactococcus	-0.000436774	0.01919	0.981846	922	0.998076
metab_999915245	X - 15245		NA	NA	genus.Gordonibacter	-0.000727833	0.0315994	0.981629	922	0.998076
metab_999915461	X - 15461		NA	NA	Species.cutis	0.000621296	0.0272088	0.981788	922	0.998076
metab_999916964	X - 16964		NA	NA	genus.Christensenella	0.000429568	0.0188911	0.981863	922	0.998076
metab_999916964	X - 16964		NA	NA	Species.sobrinus	0.000510962	0.0222958	0.981721	922	0.998076
metab_999917357	X - 17357		NA	NA	Species.eutactus	0.000137639	0.0059913	0.981677	922	0.998076
metab_999917438	X - 17438		NA	NA	family.Erysipelotrichaceae	0.000261132	0.0114644	0.981833	922	0.998076
metab_999917676	X - 17676		NA	NA	genus.Desulfovibrio	0.000174086	0.0076808	0.981923	922	0.998076
metab_999918886	X - 18886		NA	NA	family.Lactobacillaceae	-0.000179834	0.00782706	0.981675	922	0.998076
metab_999918921	X - 18921		NA	NA	order.DTU014	0.000845869	0.037212	0.98187	922	0.998076
metab_999924306	X - 24306		NA	NA	genus.Defluviitaleaceae.UCG.011	0.000232695	0.0100961	0.981617	922	0.998076
metab_999924494	X - 24494		NA	NA	family.Enterobacteriaceae	0.000157059	0.00689844	0.981841	922	0.998076
metab_999925419	X - 25419		NA	NA	family.Anaerovoracaceae	-0.000772439	0.0335674	0.981646	922	0.998076
metab_999925828	X - 25828		NA	NA	order.Opitutales	0.000380723	0.0165499	0.981652	922	0.998076
metab_100008991	1-palmitoyl-2-docosahexaenoyl-GPE (16:0/22:6)*		Lipid	Phosphatidylethanolamine (PE)	genus.Sanguibacteroides	0.000871116	0.038453	0.981931	922	0.99808
metab_999924518	X - 24518		NA	NA	genus.Rothia	-0.000673285	0.029725	0.981934	922	0.998081
metab_572	glucose		Carbohydrate	Glycolysis, Gluconeogenesis, and Pyruvate Metabolism	order.Lachnospirales	0.00037843	0.0167102	0.981937	922	0.998082
metab_100020550	deoxycholic acid glucuronide		Lipid	Secondary Bile Acid Metabolism	genus.Solobacterium	0.000701165	0.0309691	0.981942	922	0.998082
metab_999924949	X - 24949		NA	NA	genus.Subdoligranulum	0.000322365	0.0142365	0.98194	922	0.998082
metab_100021502	(2 or 3)-decenoate (10:1n7 or n8)		Lipid	Medium Chain Fatty Acid	genus.Merdibacter	0.000415979	0.0183795	0.981948	922	0.998086
metab_1629	taurochenodeoxycholate		Lipid	Primary Bile Acid Metabolism	Species.coprophilus	0.000902916	0.039898	0.98195	922	0.998086
metab_100021991	3-hydroxyoctanoylcarnitine (2)		Lipid	Fatty Acid Metabolism (Acyl Carnitine, Hydroxy)	order.Victivallales	0.000511151	0.0225931	0.981955	922	0.998087
metab_999921286	X - 21286		NA	NA	Species.ihumii	0.000580073	0.0256397	0.981955	922	0.998087
metab_100015840	dihomo-linolenoylcarnitine (C20:3n3 or 6)*		Lipid	Fatty Acid Metabolism (Acyl Carnitine, Polyunsaturated)	Species.plebeius	0.000147612	0.00652676	0.981961	922	0.998091
metab_999912729	X - 12729		NA	NA	class.Clostridia	0.0013388	0.0592056	0.981964	922	0.998092
metab_100000258	glycerol 3-phosphate		Lipid	Glycerolipid Metabolism	order.Synergistales	0.000350811	0.0155828	0.982044	922	0.998095
metab_100000295	tartarate		Xenobiotics	Food Component/Plant	phylum.Bacteroidota	0.000588093	0.0260418	0.981988	922	0.998095
metab_100000295	tartarate		Xenobiotics	Food Component/Plant	genus.Anaerostipes	0.000473008	0.0210259	0.982057	922	0.998095
metab_100000998	citramalate		Amino Acid	Glutamate Metabolism	genus.Lachnospiraceae.UCG.001	0.000191108	0.00848297	0.982031	922	0.998095
metab_100001092	trigonelline (N'-methylnicotinate)		Cofactors and Vitamins	Nicotinate and Nicotinamide Metabolism	Species.evryensis	-0.00126481	0.0561752	0.982042	922	0.998095
metab_100001247	octanoylcarnitine (C8)		Lipid	Fatty Acid Metabolism (Acyl Carnitine, Medium Chain)	Species.pamelaeae	-0.000678806	0.030148	0.982042	922	0.998095
metab_100001334	N-acetylproline		Amino Acid	Urea cycle; Arginine and Proline Metabolism	class.Actinobacteria	0.000146083	0.00647898	0.982016	922	0.998095
metab_100001551	1-arachidonoyl-GPC (20:4n6)*		Lipid	Lysophospholipid	genus.Eggerthella	-0.000305263	0.0135707	0.982059	922	0.998095
metab_100001733	hexanoylglutamine		Lipid	Fatty Acid Metabolism (Acyl Glutamine)	family.Flavobacteriaceae	0.000639276	0.0283242	0.981998	922	0.998095
metab_100001739	dihomo-linolenate (20:3n3 or n6)		Lipid	Long Chain Polyunsaturated Fatty Acid (n3 and n6)	Species.fairfieldensis	-0.000951284	0.0421044	0.98198	922	0.998095
metab_100002544	4-hydroxyglutamate		Amino Acid	Glutamate Metabolism	Species.eggerthii	-0.000223968	0.00993065	0.982012	922	0.998095
metab_100002951	eicosanedioate (C20-DC)		Lipid	Fatty Acid, Dicarboxylate	genus.Senegalimassilia	0.000187908	0.00834759	0.982046	922	0.998095
metab_100003240	N-stearoyltaurine		Lipid	Endocannabinoid	order.Clostridia.UCG.014	0.000139667	0.00619116	0.982007	922	0.998095
metab_100003415	N6-methyllysine		Amino Acid	Lysine Metabolism	genus.Allisonella	-0.000732495	0.032442	0.981991	922	0.998095
metab_100006105	4-methylguaiacol sulfate		Xenobiotics	Benzoate Metabolism	genus.Lacticaseibacillus	-0.000877189	0.0388057	0.981971	922	0.998095
metab_100006105	4-methylguaiacol sulfate		Xenobiotics	Benzoate Metabolism	genus.CHKCI001	0.00177974	0.0790254	0.982037	922	0.998095
metab_100006295	sphingomyelin (d18:1/22:1, d18:2/22:0, d16:1/24:1)*		Lipid	Sphingomyelins	family.Monoglobaceae	-0.000200266	0.00887415	0.982	922	0.998095
metab_100008916	1-stearoyl-2-docosahexaenoyl-GPC (18:0/22:6)		Lipid	Phosphatidylcholine (PC)	Species.tertium	0.000552672	0.0244966	0.982005	922	0.998095
metab_100009038	myristoyl dihydrosphingomyelin (d18:0/14:0)*		Lipid	Dihydrosphingomyelins	Species.fairfieldensis	-0.000706977	0.0312916	0.98198	922	0.998095
metab_100009219	1-oleoyl-2-arachidonoyl-GPE (18:1/20:4)*		Lipid	Phosphatidylethanolamine (PE)	genus.Atopobium	0.000765581	0.033876	0.981975	922	0.998095
metab_100015968	carotene diol (3)		Cofactors and Vitamins	Vitamin A Metabolism	Species.excrementihominis	-0.000301117	0.0133738	0.982042	922	0.998095
metab_100020211	3-hydroxybutyroylglycine**		Lipid	Fatty Acid Metabolism (Acyl Glycine)	Species.atypica	-0.000665392	0.0295702	0.982052	922	0.998095
metab_100020259	glutamine conjugate of C7H12O2*		Partially Characterized Molecules	Partially Characterized Molecules	family.Monoglobaceae	-0.000463708	0.0205762	0.982025	922	0.998095
metab_100020427	1-carboxyethylisoleucine	N-lactoyl isoleucine	Amino Acid	Leucine, Isoleucine and Valine Metabolism	Species.minuta	0.000820457	0.0364577	0.982051	922	0.998095
metab_100020487	N-acetyl-isoputreanine		Amino Acid	Polyamine Metabolism	Species.clarus	0.000270712	0.0120032	0.982012	922	0.998095
metab_100020631	4-methylhexanoylglutamine		Lipid	Fatty Acid Metabolism (Acyl Glutamine)	genus.Enterorhabdus	0.000313335	0.0139157	0.982041	922	0.998095
metab_1002	allantoin		Nucleotide	Purine Metabolism, (Hypo)Xanthine/Inosine containing	genus.Incertae.Sedis	0.000156112	0.00693475	0.982045	922	0.998095
metab_1025	pipecolate		Amino Acid	Lysine Metabolism	family.Sutterellaceae	0.000251225	0.0111471	0.982024	922	0.998095
metab_1140	gamma-glutamylglutamine		Peptide	Gamma-glutamyl Amino Acid	Species.microfusus	-0.000542445	0.0241068	0.982053	922	0.998095
metab_1258	anthranilate		Amino Acid	Tryptophan Metabolism	Species.formicigenerans	0.000169276	0.00751917	0.982044	922	0.998095
metab_250	biliverdin		Cofactors and Vitamins	Hemoglobin and Porphyrin Metabolism	Species.cutis	0.000692178	0.0306497	0.981988	922	0.998095
metab_252	succinate		Energy	TCA Cycle	genus.CAG.873	0.000205441	0.00910619	0.982006	922	0.998095
metab_356	cortisol		Lipid	Corticosteroids	genus.Butyrivibrio	0.00013623	0.00604611	0.982029	922	0.998095
metab_498	retinol (Vitamin A)		Cofactors and Vitamins	Vitamin A Metabolism	family.Lachnospiraceae	-0.000569322	0.0252834	0.98204	922	0.998095
metab_561	glutamate		Amino Acid	Glutamate Metabolism	genus.Mitsuokella	-0.000345278	0.0153454	0.982054	922	0.998095
metab_564	threonine		Amino Acid	Glycine, Serine and Threonine Metabolism	Species.isoflavoniconvertens	0.00021315	0.00946626	0.982041	922	0.998095
metab_821	pseudouridine		Nucleotide	Pyrimidine Metabolism, Uracil containing	Species.angulatum	-0.000217234	0.00965606	0.982056	922	0.998095
metab_999916576	X - 16576		NA	NA	genus.Senegalimassilia	0.000168766	0.00748404	0.982014	922	0.998095
metab_999919438	X - 19438		NA	NA	Species.dentium	-0.000513477	0.0227865	0.982027	922	0.998095
metab_999919438	X - 19438		NA	NA	Species.parasanguinis	0.00056129	0.0248663	0.981996	922	0.998095
metab_999924418	X - 24418		NA	NA	genus..Eubacterium..xylanophilum.group	0.000171855	0.0076352	0.982048	922	0.998095
metab_999925936	X - 25936		NA	NA	genus.Cloacibacillus	0.000485469	0.0215586	0.982039	922	0.998095
metab_100000846	erythritol		Xenobiotics	Food Component/Plant	Species.crossotus	0.000157709	0.00701789	0.982076	922	0.998096
metab_100002466	cysteinylglycine disulfide*		Amino Acid	Glutathione Metabolism	family.UCG.011	0.000335015	0.0149057	0.982074	922	0.998096
metab_100006430	arabitol/xylitol		Carbohydrate	Pentose Metabolism	phylum.Actinobacteriota	-0.00019599	0.0087236	0.982081	922	0.998096
metab_100008991	1-palmitoyl-2-docosahexaenoyl-GPE (16:0/22:6)*		Lipid	Phosphatidylethanolamine (PE)	phylum.Desulfobacterota	-0.000243222	0.0108273	0.982083	922	0.998096
metab_100015681	palmitoleoyl-arachidonoyl-glycerol (16:1/20:4) [2]*		Lipid	Diacylglycerol	family.Barnesiellaceae	0.000285236	0.0126867	0.982068	922	0.998096
metab_100020259	glutamine conjugate of C7H12O2*		Partially Characterized Molecules	Partially Characterized Molecules	genus.Holdemania	0.000546591	0.0243068	0.982064	922	0.998096
metab_229	arachidonate (20:4n6)		Lipid	Long Chain Polyunsaturated Fatty Acid (n3 and n6)	genus.Frisingicoccus	0.0003708	0.0164946	0.98207	922	0.998096
metab_93	alpha-ketoglutarate		Energy	TCA Cycle	family.UCG.011	-0.000335697	0.0149425	0.982081	922	0.998096
metab_999911880	X - 11880		NA	NA	genus.Pediococcus	-0.000808069	0.0359544	0.982074	922	0.998096
metab_999921353	X - 21353		NA	NA	order.Coriobacteriales	0.000249924	0.0111234	0.982079	922	0.998096
metab_999925265	X - 25265		NA	NA	Species.pleomorphus	-0.000568039	0.0252753	0.982075	922	0.998096
metab_999913728	X - 13728		NA	NA	family.Lachnospiraceae	0.00118378	0.0527153	0.982089	922	0.9981
metab_100000282	N-acetylglutamate		Amino Acid	Glutamate Metabolism	Species.hydrogenotrophica	0.000348662	0.0155663	0.982135	922	0.998102
metab_100000963	homocitrulline		Amino Acid	Urea cycle; Arginine and Proline Metabolism	genus.Solobacterium	-0.000409826	0.0182931	0.982131	922	0.998102
metab_100001108	3-methylxanthine		Xenobiotics	Xanthine Metabolism	genus.Prevotella_7	-0.000446132	0.0199262	0.982142	922	0.998102
metab_100001145	3-hydroxysebacate		Lipid	Fatty Acid, Monohydroxy	Species.hydrogenotrophica	-0.000572916	0.0255665	0.982127	922	0.998102
metab_100001149	3-methylcrotonylglycine		Amino Acid	Leucine, Isoleucine and Valine Metabolism	genus.UCG.007	0.00025734	0.0114887	0.982134	922	0.998102
metab_100001277	10-nonadecenoate (19:1n9)		Lipid	Long Chain Monounsaturated Fatty Acid	Species.faecium	0.000235445	0.0105186	0.982147	922	0.998102
metab_100001277	10-nonadecenoate (19:1n9)		Lipid	Long Chain Monounsaturated Fatty Acid	Species.massiliensis.8	-0.000627717	0.0280147	0.982129	922	0.998102
metab_100001320	erythronate*		Carbohydrate	Aminosugar Metabolism	genus.Lactonifactor	0.000486269	0.0217386	0.982159	922	0.998102
metab_100001466	3-methylcytidine		Nucleotide	Pyrimidine Metabolism, Cytidine containing	Species.mucilaginosa	-0.000553426	0.0247353	0.982155	922	0.998102
metab_100001468	N1-Methyl-2-pyridone-5-carboxamide		Cofactors and Vitamins	Nicotinate and Nicotinamide Metabolism	genus.Anaerostipes	-0.000286922	0.0128055	0.982129	922	0.998102
metab_100001580	docosapentaenoate (n6 DPA; 22:5n6)		Lipid	Long Chain Polyunsaturated Fatty Acid (n3 and n6)	family.Synergistaceae	0.000687254	0.0307398	0.982168	922	0.998102
metab_100001755	4-vinylphenol sulfate		Xenobiotics	Benzoate Metabolism	Species.stercoris.1	-0.000385841	0.0171995	0.982107	922	0.998102
metab_100002028	androstenediol (3beta,17beta) monosulfate (1)		Lipid	Androgenic Steroids	Species.lenta	0.000441769	0.019758	0.982167	922	0.998102
metab_100002196	13-HODE + 9-HODE		Lipid	Fatty Acid, Monohydroxy	order.Oscillospirales	-0.000883568	0.0394513	0.982137	922	0.998102
metab_100005403	etiocholanolone glucuronide		Lipid	Androgenic Steroids	Species.pectinoschiza	-0.000260141	0.0116335	0.982165	922	0.998102
metab_100006438	citraconate/glutaconate		Energy	TCA Cycle	genus.Holdemanella	0.000256929	0.0114849	0.982157	922	0.998102
metab_100006726	linoleoyl ethanolamide		Lipid	Endocannabinoid	genus.Dielma	-0.000914405	0.0408241	0.982135	922	0.998102
metab_100009026	behenoyl dihydrosphingomyelin (d18:0/22:0)*		Lipid	Dihydrosphingomyelins	family.Enterococcaceae	0.000305124	0.0136463	0.982166	922	0.998102
metab_100015752	glycosyl-N-(2-hydroxynervonoyl)-sphingosine (d18:1/24:1(2OH))*		Lipid	Hexosylceramides (HCER)	genus.Ruminiclostridium	-0.000519623	0.0231761	0.982117	922	0.998102
metab_100015787	sphingomyelin (d18:1/19:0, d19:1/18:0)*		Lipid	Sphingomyelins	genus.Papillibacter	0.000589186	0.0263212	0.982146	922	0.998102
metab_100020419	1-carboxyethylphenylalanine	N-lactoyl phenylalanine	Amino Acid	Phenylalanine Metabolism	genus.Atopobium	0.000661616	0.0295218	0.982125	922	0.998102
metab_1135	ursodeoxycholate		Lipid	Secondary Bile Acid Metabolism	Species.histaminiformans	0.00124818	0.0557949	0.982157	922	0.998102
metab_1254	glycerol		Lipid	Glycerolipid Metabolism	Species.vadensis	0.000885021	0.0394423	0.982103	922	0.998102
metab_1256	choline		Lipid	Phospholipid Metabolism	genus.Defluviitaleaceae.UCG.011	-0.000173409	0.00772905	0.982105	922	0.998102
metab_1442	beta-hydroxyisovalerate		Amino Acid	Leucine, Isoleucine and Valine Metabolism	Species.massiliensis.8	-0.000380122	0.0169411	0.982104	922	0.998102
metab_1537	1-palmitoyl-2-linoleoyl-GPC (16:0/18:2)		Lipid	Phosphatidylcholine (PC)	genus.Bifidobacterium	6.99128e-05	0.00311509	0.982099	922	0.998102
metab_278	cysteinylglycine		Amino Acid	Glutathione Metabolism	genus.Butyrivibrio	-0.000193612	0.00865607	0.98216	922	0.998102
metab_313	sphinganine		Lipid	Sphingolipid Synthesis	Species.tertium	-0.000572802	0.0255711	0.982134	922	0.998102
metab_424	palmitate (16:0)		Lipid	Long Chain Saturated Fatty Acid	genus.UCG.002	-0.000204806	0.00916112	0.982169	922	0.998102
metab_815	tyrosine		Amino Acid	Tyrosine Metabolism	Species.microfusus	0.00045575	0.0203662	0.982152	922	0.998102
metab_849	caffeine		Xenobiotics	Xanthine Metabolism	Species.mayombei	0.00168558	0.0753499	0.982158	922	0.998102
metab_999912410	X - 12410		NA	NA	Species.vulgatus	0.000203829	0.00910419	0.982143	922	0.998102
metab_999912851	X - 12851		NA	NA	Species.formigenes	-0.00137126	0.0612343	0.982139	922	0.998102
metab_999917357	X - 17357		NA	NA	genus.Butyricicoccus	0.000210872	0.00940136	0.98211	922	0.998102
metab_999918887	X - 18887		NA	NA	order.Peptostreptococcales.Tissierellales	0.000275138	0.0122621	0.982103	922	0.998102
metab_999924334	X - 24334		NA	NA	family.Pseudomonadaceae	-0.000407109	0.0181813	0.982141	922	0.998102
metab_100009272	glycosyl-N-palmitoyl-sphingosine (d18:1/16:0)		Lipid	Hexosylceramides (HCER)	family.Oxalobacteraceae	-0.000322125	0.0144127	0.982174	922	0.998105
metab_144	4-hydroxyphenylacetate		Amino Acid	Phenylalanine Metabolism	family.Sutterellaceae	0.00023431	0.0104858	0.982177	922	0.998106
metab_100000406	ribitol		Carbohydrate	Pentose Metabolism	genus.Lachnospiraceae.UCG.007	0.000381742	0.0170883	0.982182	922	0.998107
metab_100001313	gamma-glutamylmethionine		Peptide	Gamma-glutamyl Amino Acid	Species.fastidiosa	0.000804983	0.0360384	0.982184	922	0.998107
metab_100006298	lignoceroyl sphingomyelin (d18:1/24:0)		Lipid	Sphingomyelins	genus..Eubacterium..brachy.group	-0.000216398	0.00968828	0.982185	922	0.998107
metab_100002029	androstenediol (3beta,17beta) monosulfate (2)		Lipid	Androgenic Steroids	Species.tanakaei	0.000903444	0.0404681	0.982194	922	0.998112
metab_117	homovanillate (HVA)		Amino Acid	Tyrosine Metabolism	order.Methanobacteriales	-0.00032487	0.0145504	0.982192	922	0.998112
metab_342	glycocholate		Lipid	Primary Bile Acid Metabolism	Species.justesenii	-0.00175299	0.0785383	0.982198	922	0.998114
metab_100000580	1,5-anhydroglucitol (1,5-AG)		Carbohydrate	Glycolysis, Gluconeogenesis, and Pyruvate Metabolism	Species.sobrinus	-0.000452653	0.0203573	0.982265	922	0.998114
metab_100000707	maleate		Lipid	Fatty Acid, Dicarboxylate	Species.isoflavoniconvertens	0.000430398	0.0193899	0.982296	922	0.998114
metab_100000774	phenyllactate (PLA)		Amino Acid	Phenylalanine Metabolism	genus.Enterorhabdus	0.000192476	0.0086706	0.982294	922	0.998114
metab_100001054	butyrylcarnitine (C4)		Lipid	Fatty Acid Metabolism (also BCAA Metabolism)	genus.Family.XIII.UCG.001	-0.00025882	0.0116619	0.982298	922	0.998114
metab_100001086	N-(2-furoyl)glycine		Xenobiotics	Food Component/Plant	family.Hungateiclostridiaceae	-0.0010496	0.0471719	0.982253	922	0.998114
metab_100001092	trigonelline (N'-methylnicotinate)		Cofactors and Vitamins	Nicotinate and Nicotinamide Metabolism	genus.Terrisporobacter	0.000324484	0.0145727	0.98224	922	0.998114
metab_100001121	pyridoxate		Cofactors and Vitamins	Vitamin B6 Metabolism	Species.rubiinfantis	-0.000808642	0.0363598	0.982261	922	0.998114
metab_100001151	butyrylglycine		Lipid	Fatty Acid Metabolism (also BCAA Metabolism)	Species.distasonis	-0.000155768	0.00702456	0.982314	922	0.998114
metab_100001198	myristoleate (14:1n5)		Lipid	Long Chain Monounsaturated Fatty Acid	Species.splanchnicus	0.000246111	0.0110279	0.9822	922	0.998114
metab_100001313	gamma-glutamylmethionine		Peptide	Gamma-glutamyl Amino Acid	Species.massiliensis.6	-0.000588478	0.0264727	0.98227	922	0.998114
metab_100001396	7-methylxanthine		Xenobiotics	Xanthine Metabolism	Species.johnsonii	-0.00070039	0.0314584	0.982242	922	0.998114
metab_100001413	N4-acetylcytidine		Nucleotide	Pyrimidine Metabolism, Cytidine containing	family.Acidaminococcaceae	-0.000142976	0.00642719	0.982257	922	0.998114
metab_100001454	3-hydroxydodecanedioate*		Lipid	Fatty Acid, Dicarboxylate	genus.Succinivibrio	-0.000843827	0.0380763	0.982324	922	0.998114
metab_100001562	2-palmitoyl-GPC (16:0)*		Lipid	Lysophospholipid	family.Muribaculaceae	0.000144982	0.00653637	0.982309	922	0.998114
metab_100001590	isobutyrylglycine		Amino Acid	Leucine, Isoleucine and Valine Metabolism	genus.Odoribacter	-0.000186473	0.00841039	0.982316	922	0.998114
metab_100001606	cholesterol sulfate		Lipid	Sterol	family.Eggerthellaceae	0.000128797	0.00578965	0.982257	922	0.998114
metab_100001730	3,4-dihydroxybutyrate		Lipid	Fatty Acid, Dihydroxy	genus.Collinsella	0.000148697	0.00670933	0.982323	922	0.998114
metab_100001856	1-stearoyl-2-oleoyl-GPE (18:0/18:1)		Lipid	Phosphatidylethanolamine (PE)	family.Actinomycetaceae	0.000689274	0.0309327	0.982227	922	0.998114
metab_100001869	1-stearoyl-2-arachidonoyl-GPC (18:0/20:4)		Lipid	Phosphatidylcholine (PC)	genus.Eggerthella	-0.000191727	0.00864276	0.982306	922	0.998114
metab_100002009	5alpha-pregnan-3beta,20beta-diol monosulfate (1)		Lipid	Progestin Steroids	genus.Caproiciproducens	0.000575153	0.0258778	0.982273	922	0.998114
metab_100002026	androstenediol (3alpha, 17alpha) monosulfate (2)		Lipid	Androgenic Steroids	Species.pleomorphus	0.000930195	0.0419753	0.982325	922	0.998114
metab_100002102	N-acetyl-beta-alanine		Nucleotide	Pyrimidine Metabolism, Uracil containing	Species.dispar	-0.00019357	0.00869576	0.982245	922	0.998114
metab_100002528	sulfate*		Xenobiotics	Chemical	Species.comes	0.000134183	0.00602867	0.982248	922	0.998114
metab_100002749	S-methylcysteine		Amino Acid	Methionine, Cysteine, SAM and Taurine Metabolism	genus.Megasphaera	-0.000359692	0.0161882	0.982278	922	0.998114
metab_100002749	S-methylcysteine		Amino Acid	Methionine, Cysteine, SAM and Taurine Metabolism	Species.justesenii	0.000849655	0.0382555	0.982285	922	0.998114
metab_100003119	N-oleoyltaurine		Lipid	Endocannabinoid	family.Erysipelatoclostridiaceae	0.000196294	0.00885406	0.982317	922	0.998114
metab_100003151	linoleoylcarnitine (C18:2)*		Lipid	Fatty Acid Metabolism (Acyl Carnitine, Polyunsaturated)	genus.GCA.900066755	-0.000586986	0.0263875	0.982258	922	0.998114
metab_100004542	2-aminoheptanoate		Lipid	Fatty Acid, Amino	order.Peptococcales	-0.000230585	0.0103356	0.982206	922	0.998114
metab_100005834	9-hydroxystearate		Lipid	Fatty Acid, Monohydroxy	genus..Ruminococcus..gnavus.group	0.000200655	0.00904104	0.982298	922	0.998114
metab_100005986	sphingomyelin (d18:1/24:1, d18:2/24:0)*		Lipid	Sphingomyelins	Species.urinimassiliense	-0.000737284	0.0330868	0.982227	922	0.998114
metab_100006361	dopamine 3-O-sulfate		Amino Acid	Tyrosine Metabolism	genus..Eubacterium..fissicatena.group	0.000395703	0.0178588	0.982328	922	0.998114
metab_100008957	sphingomyelin (d18:2/24:1, d18:1/24:2)*		Lipid	Sphingomyelins	Species.intestinalis.1	-0.000200902	0.00901622	0.982228	922	0.998114
metab_100008993	1-palmitoyl-2-arachidonoyl-GPI (16:0/20:4)*		Lipid	Phosphatidylinositol (PI)	genus..Ruminococcus..torques.group	0.000343221	0.0154031	0.982228	922	0.998114
metab_100009007	1-(1-enyl-palmitoyl)-2-oleoyl-GPC (P-16:0/18:1)*		Lipid	Plasmalogen	Species.lenta	-0.000252012	0.0113397	0.982274	922	0.998114
metab_100009139	1-myristoyl-2-arachidonoyl-GPC (14:0/20:4)*		Lipid	Phosphatidylcholine (PC)	genus.Butyricimonas	0.000273998	0.0123377	0.982287	922	0.998114
metab_100009343	1-linoleoyl-2-linolenoyl-GPC (18:2/18:3)*		Lipid	Phosphatidylcholine (PC)	genus.Oscillospira	-0.000248368	0.0111586	0.982247	922	0.998114
metab_100009345	1-palmitoleoyl-2-linolenoyl-GPC (16:1/18:3)*		Lipid	Phosphatidylcholine (PC)	order.DTU014	0.000659893	0.0296944	0.982275	922	0.998114
metab_100009406	palmitoleoylcarnitine (C16:1)*		Lipid	Fatty Acid Metabolism (Acyl Carnitine, Monounsaturated)	genus.Family.XIII.AD3011.group	-0.000250808	0.01125	0.982218	922	0.998114
metab_100010941	linoleoyl-linoleoyl-glycerol (18:2/18:2) [1]*		Lipid	Diacylglycerol	genus.Defluviitaleaceae.UCG.011	-0.000365356	0.016479	0.982316	922	0.998114
metab_100015618	palmitoyl-docosahexaenoyl-glycerol (16:0/22:6) [1]*		Lipid	Diacylglycerol	family.Hungateiclostridiaceae	-0.000798009	0.035928	0.982284	922	0.998114
metab_100015751	glycosyl ceramide (d18:1/23:1, d17:1/24:1)*		Lipid	Hexosylceramides (HCER)	Species.uniformis	-0.000176432	0.00793179	0.982259	922	0.998114
metab_100020205	hydroxyasparagine**		Amino Acid	Alanine and Aspartate Metabolism	family.Peptococcaceae	-0.000187216	0.00844015	0.982308	922	0.998114
metab_100020360	8-methoxykynurenate		Amino Acid	Tryptophan Metabolism	genus.Coriobacteriaceae.UCG.002	-0.000599819	0.027061	0.982321	922	0.998114
metab_100020492	glucuronide of piperine metabolite C17H21NO3 (4)*		Xenobiotics	Food Component/Plant	order.Eubacteriales	-0.000815172	0.0366809	0.982275	922	0.998114
metab_1053	3-ureidopropionate		Nucleotide	Pyrimidine Metabolism, Uracil containing	phylum.Patescibacteria	-0.000235269	0.0105625	0.982234	922	0.998114
metab_1242	N1-methyladenosine		Nucleotide	Purine Metabolism, Adenine containing	genus.Epulopiscium	-0.000363574	0.0163932	0.982311	922	0.998114
metab_144	4-hydroxyphenylacetate		Amino Acid	Phenylalanine Metabolism	genus.Weissella	-0.000783695	0.0353657	0.982325	922	0.998114
metab_1629	taurochenodeoxycholate		Lipid	Primary Bile Acid Metabolism	Species.minuta	0.00183072	0.0824745	0.982295	922	0.998114
metab_182	quinolinate		Cofactors and Vitamins	Nicotinate and Nicotinamide Metabolism	Species.disporicum	0.000331276	0.0149307	0.982303	922	0.998114
metab_207	adenosine 3',5'-cyclic monophosphate (cAMP)		Nucleotide	Purine Metabolism, Adenine containing	Species.excrementihominis	0.000134657	0.00607259	0.982314	922	0.998114
metab_482	lactate		Carbohydrate	Glycolysis, Gluconeogenesis, and Pyruvate Metabolism	class.Gammaproteobacteria	0.000165439	0.00742345	0.982225	922	0.998114
metab_815	tyrosine		Amino Acid	Tyrosine Metabolism	genus.Solobacterium	0.000220586	0.00992395	0.982271	922	0.998114
metab_98	kynurenate		Amino Acid	Tryptophan Metabolism	phylum.Verrucomicrobiota	0.00014315	0.00642832	0.982239	922	0.998114
metab_999912101	X - 12101		NA	NA	genus.Caproiciproducens	0.000533099	0.0239715	0.982262	922	0.998114
metab_999912822	X - 12822		NA	NA	Species.jalaludinii	-0.000376554	0.0169777	0.98231	922	0.998114
metab_999912847	X - 12847		NA	NA	phylum.Firmicutes	0.00133036	0.05975	0.982241	922	0.998114
metab_999915486	X - 15486		NA	NA	genus.Alistipes	0.000296448	0.013356	0.982297	922	0.998114
metab_999916964	X - 16964		NA	NA	Species.filiformis	0.000392265	0.0176287	0.982252	922	0.998114
metab_999917335	X - 17335		NA	NA	order.Acholeplasmatales	-0.000307445	0.0138567	0.982303	922	0.998114
metab_999921286	X - 21286		NA	NA	genus.Coprobacillus	0.000447724	0.0201163	0.982248	922	0.998114
metab_100000039	methionine sulfoxide		Amino Acid	Methionine, Cysteine, SAM and Taurine Metabolism	class.Actinobacteria	-9.50488e-05	0.00429278	0.98234	922	0.998119
metab_100000463	indolelactate		Amino Acid	Tryptophan Metabolism	genus.Holdemanella	0.000125396	0.00566459	0.982344	922	0.998119
metab_100008999	1-(1-enyl-stearoyl)-2-arachidonoyl-GPE (P-18:0/20:4)*		Lipid	Plasmalogen	Species.plebeius	0.000183103	0.00827244	0.982346	922	0.998119
metab_100021839	2-methoxyhydroquinone sulfate (1)		Xenobiotics	Benzoate Metabolism	Species.angulatum	0.00100588	0.0454404	0.982344	922	0.998119
metab_477	pristanate		Lipid	Fatty Acid, Branched	Species.justesenii	0.000999597	0.0451509	0.982342	922	0.998119
metab_999917367	X - 17367		NA	NA	Species.senegalensis	0.000746651	0.0337257	0.982342	922	0.998119
metab_100020361	3-amino-2-piperidone		Amino Acid	Urea cycle; Arginine and Proline Metabolism	Species.invisus	0.000115175	0.00520451	0.982349	922	0.998121
metab_1242	N1-methyladenosine		Nucleotide	Purine Metabolism, Adenine containing	Species.stercoris	-0.000152821	0.00690649	0.982352	922	0.998121
metab_100006296	sphingomyelin (d18:1/22:2, d18:2/22:1, d16:1/24:2)*		Lipid	Sphingomyelins	Species.anginosus	0.00058931	0.0266363	0.982354	922	0.998121
metab_100001606	cholesterol sulfate		Lipid	Sterol	phylum.Proteobacteria	0.000145114	0.00656244	0.982363	922	0.998122
metab_100002126	16a-hydroxy DHEA 3-sulfate		Lipid	Androgenic Steroids	Species.longoviformis	0.0011548	0.0522557	0.982374	922	0.998122
metab_100006005	5alpha-androstan-3alpha,17beta-diol monosulfate (2)		Lipid	Androgenic Steroids	genus.Butyricimonas	-0.000377163	0.0170625	0.982369	922	0.998122
metab_100006367	3-hydroxyhexanoate		Lipid	Fatty Acid, Monohydroxy	family.Erysipelatoclostridiaceae	-0.000179698	0.0081292	0.982369	922	0.998122
metab_100008914	1-palmitoyl-2-arachidonoyl-GPC (16:0/20:4n6)		Lipid	Phosphatidylcholine (PC)	genus.Lachnoclostridium	0.000136313	0.00616375	0.982361	922	0.998122
metab_100016038	(N(1) + N(8))-acetylspermidine		Amino Acid	Polyamine Metabolism	family.Butyricicoccaceae	0.000192636	0.00870992	0.98236	922	0.998122
metab_1021	5-oxoproline		Amino Acid	Glutathione Metabolism	Species.glucerasea	0.000248467	0.0112422	0.982372	922	0.998122
metab_189	N6,N6,N6-trimethyllysine		Amino Acid	Lysine Metabolism	genus.Prevotella	0.000542453	0.0245392	0.982369	922	0.998122
metab_999923780	X - 23780		NA	NA	genus.Colidextribacter	0.000285919	0.0129382	0.982374	922	0.998122
metab_100000007	carnitine		Lipid	Carnitine Metabolism	genus.Christensenella	-0.000286955	0.013057	0.982471	922	0.998123
metab_100000011	phenylacetate		Amino Acid	Phenylalanine Metabolism	genus.Acidaminococcus	0.000435324	0.0198202	0.982482	922	0.998123
metab_100000054	5-hydroxylysine		Amino Acid	Lysine Metabolism	genus.Lachnospiraceae.UCG.007	-0.00042735	0.0194172	0.982446	922	0.998123
metab_100000054	5-hydroxylysine		Amino Acid	Lysine Metabolism	Species.caccae	-0.000129355	0.00587475	0.982438	922	0.998123
metab_100000657	1,2-dipalmitoyl-GPC (16:0/16:0)		Lipid	Phosphatidylcholine (PC)	genus.Dielma	-0.000491981	0.0223676	0.982457	922	0.998123
metab_100000773	3-hydroxyoctanoate		Lipid	Fatty Acid, Monohydroxy	genus.Barnesiella	0.000162949	0.00742142	0.982488	922	0.998123
metab_100000802	acetylcarnitine (C2)		Lipid	Fatty Acid Metabolism (Acyl Carnitine, Short Chain)	genus.Intestinimonas	0.000151186	0.00688001	0.982473	922	0.998123
metab_100000961	homoarginine		Amino Acid	Urea cycle; Arginine and Proline Metabolism	Species.vadensis	0.000954994	0.0434435	0.982467	922	0.998123
metab_100001263	1-palmitoyl-GPC (16:0)		Lipid	Lysophospholipid	genus.Butyricicoccus	-0.000151988	0.00689497	0.982418	922	0.998123
metab_100001267	piperine		Xenobiotics	Food Component/Plant	family.Selenomonadaceae	0.000739925	0.0335004	0.982383	922	0.998123
metab_100001313	gamma-glutamylmethionine		Peptide	Gamma-glutamyl Amino Acid	genus.Alistipes	0.000177687	0.00807831	0.982456	922	0.998123
metab_100001335	eicosenoate (20:1)		Lipid	Long Chain Monounsaturated Fatty Acid	Species.catus	-0.00022513	0.0102091	0.982412	922	0.998123
metab_100001577	N-acetylcitrulline		Amino Acid	Urea cycle; Arginine and Proline Metabolism	family.Actinomycetaceae	0.000870313	0.0395349	0.982442	922	0.998123
metab_100001593	glutarylcarnitine (C5-DC)		Amino Acid	Lysine Metabolism	order.Victivallales	0.000604739	0.0274544	0.982431	922	0.998123
metab_100001606	cholesterol sulfate		Lipid	Sterol	Species.lenta	-0.000210425	0.00957398	0.98247	922	0.998123
metab_100001740	mannitol/sorbitol		Carbohydrate	Fructose, Mannose and Galactose Metabolism	order.Eubacteriales	-0.000679186	0.0308592	0.982446	922	0.998123
metab_100001993	pregnenediol disulfate (C21H34O8S2)*		Lipid	Pregnenolone Steroids	order.Coriobacteriales	-0.000296124	0.0134442	0.982432	922	0.998123
metab_100002102	N-acetyl-beta-alanine		Nucleotide	Pyrimidine Metabolism, Uracil containing	genus.NK4A214.group	-0.000108059	0.0049167	0.98247	922	0.998123
metab_100003240	N-stearoyltaurine		Lipid	Endocannabinoid	genus.Paraprevotella	-0.000132815	0.00604113	0.982465	922	0.998123
metab_100004299	N-acetyl-1-methylhistidine*		Amino Acid	Histidine Metabolism	family.Micrococcaceae	-0.00108172	0.0491298	0.982439	922	0.998123
metab_100005384	O-sulfo-L-tyrosine		Xenobiotics	Chemical	Species.disporicum	-0.00021277	0.00964426	0.982404	922	0.998123
metab_100006282	umbelliferone sulfate		Xenobiotics	Food Component/Plant	order.Gastranaerophilales	-0.000531037	0.024142	0.982456	922	0.998123
metab_100008919	1-(1-enyl-stearoyl)-2-oleoyl-GPE (P-18:0/18:1)		Lipid	Plasmalogen	Species.wadsworthia	-0.000256257	0.0116709	0.982487	922	0.998123
metab_100008921	1-palmitoyl-2-stearoyl-GPC (16:0/18:0)		Lipid	Phosphatidylcholine (PC)	class.Bacilli	-0.000249848	0.0113427	0.982431	922	0.998123
metab_100008955	tricosanoyl sphingomyelin (d18:1/23:0)*		Lipid	Sphingomyelins	genus.Paraprevotella	0.000120272	0.00545216	0.982405	922	0.998123
metab_100009181	1-stearoyl-2-oleoyl-GPI (18:0/18:1)*		Lipid	Phosphatidylinositol (PI)	family.Enterobacteriaceae	0.000167672	0.00762891	0.98247	922	0.998123
metab_100010942	linoleoyl-linoleoyl-glycerol (18:2/18:2) [2]*		Lipid	Diacylglycerol	order.Micrococcales	0.00103189	0.046711	0.98238	922	0.998123
metab_100015751	glycosyl ceramide (d18:1/23:1, d17:1/24:1)*		Lipid	Hexosylceramides (HCER)	Species.finegoldii.1	-0.000280674	0.012747	0.982438	922	0.998123
metab_100015755	ceramide (d18:1/20:0, d16:1/22:0, d20:1/18:0)*		Lipid	Ceramides	class.Saccharimonadia	0.000317445	0.014426	0.982449	922	0.998123
metab_100015971	cortolone glucuronide (1)		Lipid	Corticosteroids	class.Incertae.Sedis	0.000489769	0.0222703	0.982459	922	0.998123
metab_100019972	dodecenedioate (C12:1-DC)*		Lipid	Fatty Acid, Dicarboxylate	Species.thetaiotaomicron	-0.000167086	0.00759666	0.982457	922	0.998123
metab_100020360	8-methoxykynurenate		Amino Acid	Tryptophan Metabolism	class.Incertae.Sedis	-0.000591663	0.0269379	0.982482	922	0.998123
metab_100020479	indoleacetoylcarnitine*		Amino Acid	Tryptophan Metabolism	genus.Prevotellaceae.NK3B31.group	0.000421382	0.0191169	0.982419	922	0.998123
metab_100020502	sulfate of piperine metabolite C18H21NO3 (1)*		Xenobiotics	Food Component/Plant	Species.massiliensis.8	0.00091984	0.0417959	0.982447	922	0.998123
metab_100021324	3,5-dichloro-2,6-dihydroxybenzoic acid		Xenobiotics	Chemical	Species.aerofaciens	0.000227426	0.0103144	0.982414	922	0.998123
metab_100021478	1-methyl-5-imidazolelactate		Amino Acid	Histidine Metabolism	Species.inops	-0.000334199	0.0151496	0.982405	922	0.998123
metab_100021502	(2 or 3)-decenoate (10:1n7 or n8)		Lipid	Medium Chain Fatty Acid	Species.virosa	0.00038785	0.0176037	0.982427	922	0.998123
metab_100021707	3-bromo-5-chloro-2,6-dihydroxybenzoic acid*		Xenobiotics	Chemical	Species.bacterium	-0.000175834	0.00800502	0.98248	922	0.998123
metab_100022006	bilirubin degradation product, C17H18N2O4 (2)**		Partially Characterized Molecules	Partially Characterized Molecules	genus..Ruminococcus..torques.group	0.000307424	0.0139417	0.982412	922	0.998123
metab_1002	allantoin		Nucleotide	Purine Metabolism, (Hypo)Xanthine/Inosine containing	Species.mutans	-0.000175422	0.00794153	0.982382	922	0.998123
metab_1143	butyrate/isobutyrate (4:0)		Lipid	Short Chain Fatty Acid	genus.Roseburia	0.000209604	0.00953883	0.982474	922	0.998123
metab_241	phenylpyruvate		Amino Acid	Phenylalanine Metabolism	genus.Tuzzerella	0.000175686	0.00796379	0.982405	922	0.998123
metab_55	1-methylnicotinamide		Cofactors and Vitamins	Nicotinate and Nicotinamide Metabolism	Species.hadrus	0.00029407	0.013385	0.982477	922	0.998123
metab_93	alpha-ketoglutarate		Energy	TCA Cycle	genus.Rikenella	0.000599206	0.0271703	0.98241	922	0.998123
metab_999911315	X - 11315		NA	NA	Species.dispar	0.000332325	0.0151039	0.982451	922	0.998123
metab_999911849	X - 11849		NA	NA	genus.Papillibacter	-0.00148912	0.0676603	0.982446	922	0.998123
metab_999912844	X - 12844		NA	NA	Species.tayi	0.00036082	0.0163629	0.982412	922	0.998123
metab_999917357	X - 17357		NA	NA	Species.lenta	0.000290609	0.0131729	0.982404	922	0.998123
metab_999918887	X - 18887		NA	NA	genus.Erysipelotrichaceae.UCG.003	-0.000144323	0.00656663	0.98247	922	0.998123
metab_999924344	X - 24344		NA	NA	Species.tertium	-0.00119141	0.0542632	0.982488	922	0.998123
metab_999924494	X - 24494		NA	NA	Species.jalaludinii	-0.000403251	0.018263	0.982389	922	0.998123
metab_999925520	X - 25520		NA	NA	genus.Christensenella	0.000584768	0.0265006	0.9824	922	0.998123
metab_999924422	X - 24422		NA	NA	Species.filiformis	-0.000377651	0.0172074	0.982495	922	0.998128
metab_100001055	isobutyrylcarnitine (C4)		Amino Acid	Leucine, Isoleucine and Valine Metabolism	Species.excrementihominis	0.000361063	0.0164792	0.982524	922	0.998136
metab_100001502	gamma-glutamyl-2-aminobutyrate		Peptide	Gamma-glutamyl Amino Acid	genus.Megasphaera	-0.000250146	0.0114072	0.98251	922	0.998136
metab_100001579	2-hydroxypalmitate		Lipid	Fatty Acid, Monohydroxy	Species.bacterium	-0.000109287	0.00498842	0.982526	922	0.998136
metab_100020214	glyco-beta-muricholate**		Lipid	Primary Bile Acid Metabolism	genus.Megamonas	-0.000692659	0.0315977	0.982516	922	0.998136
metab_100020833	2-ketocaprylate		Amino Acid	Leucine, Isoleucine and Valine Metabolism	Species.luti	-0.000394155	0.0179751	0.98251	922	0.998136
metab_100021141	3-hydroxydecanoylcarnitine		Lipid	Fatty Acid Metabolism (Acyl Carnitine, Hydroxy)	Species.intestinalis	0.000165995	0.00757503	0.982522	922	0.998136
metab_112	3-hydroxy-3-methylglutarate		Lipid	Mevalonate Metabolism	Species.crossotus	-0.000170258	0.00777145	0.982526	922	0.998136
metab_213	N6-methyladenosine		Nucleotide	Purine Metabolism, Adenine containing	Species.tanakaei	-0.000536502	0.0244833	0.982522	922	0.998136
metab_391	citrulline		Amino Acid	Urea cycle; Arginine and Proline Metabolism	family.Bacillaceae	-0.000468701	0.0213794	0.982514	922	0.998136
metab_999914939	X - 14939		NA	NA	family.Synergistaceae	0.000591808	0.0269821	0.982506	922	0.998136
metab_999917676	X - 17676		NA	NA	genus.Caproiciproducens	0.000386105	0.0176216	0.982524	922	0.998136
metab_207	adenosine 3',5'-cyclic monophosphate (cAMP)		Nucleotide	Purine Metabolism, Adenine containing	Species.bacterium	7.68899e-05	0.0035105	0.98253	922	0.998138
metab_100002107	palmitoyl sphingomyelin (d18:1/16:0)		Lipid	Sphingomyelins	order.Acidaminococcales	-8.25962e-05	0.00377204	0.982535	922	0.99814
metab_466	phytanate		Xenobiotics	Food Component/Plant	Species.massiliensis.4	-0.000422735	0.0193121	0.982541	922	0.998144
metab_100003260	carboxyethyl-GABA		Amino Acid	Glutamate Metabolism	family.Synergistaceae	-0.000323515	0.0147832	0.982545	922	0.998144
metab_100021538	dibutyl sulfosuccinate		Xenobiotics	Chemical	genus.Lachnospiraceae.NK4B4.group	0.000321525	0.0146912	0.982544	922	0.998144
metab_100001577	N-acetylcitrulline		Amino Acid	Urea cycle; Arginine and Proline Metabolism	family.Akkermansiaceae	0.000262002	0.0119741	0.982548	922	0.998145
metab_100000708	isovalerate (i5:0)		Amino Acid	Leucine, Isoleucine and Valine Metabolism	Species.bifidum	0.000184213	0.00843509	0.982581	922	0.998152
metab_100001073	androsterone sulfate		Lipid	Androgenic Steroids	Species.excrementihominis	0.000435411	0.0199202	0.982566	922	0.998152
metab_100001256	N-acetylphenylalanine		Amino Acid	Phenylalanine Metabolism	family.Peptostreptococcaceae	0.000133344	0.00610202	0.982571	922	0.998152
metab_100001269	campesterol		Lipid	Sterol	genus.Allisonella	-0.000514586	0.0235551	0.982576	922	0.998152
metab_100001730	3,4-dihydroxybutyrate		Lipid	Fatty Acid, Dihydroxy	genus.Gordonibacter	-0.000350814	0.0160546	0.982571	922	0.998152
metab_100001950	bilirubin (E,E)*		Cofactors and Vitamins	Hemoglobin and Porphyrin Metabolism	Species.filiformis	0.000464325	0.0212528	0.982574	922	0.998152
metab_100002049	4-hydroxycoumarin		Xenobiotics	Drug - Cardiovascular	Species.champanellensis	0.000446493	0.0204477	0.982584	922	0.998152
metab_100009066	1-palmitoyl-2-oleoyl-GPI (16:0/18:1)*		Lipid	Phosphatidylinositol (PI)	Species.stercoris.1	-0.000232053	0.0106308	0.98259	922	0.998152
metab_100009131	1-linoleoyl-2-arachidonoyl-GPC (18:2/20:4n6)*		Lipid	Phosphatidylcholine (PC)	Species.pleomorphus	-0.000602697	0.0276185	0.982595	922	0.998152
metab_100015833	arachidoylcarnitine (C20)*		Lipid	Fatty Acid Metabolism (Acyl Carnitine, Long Chain Saturated)	genus.Acidaminococcus	0.000198193	0.00906562	0.982563	922	0.998152
metab_100020262	glutamine conjugate of C6H10O2 (2)*		Partially Characterized Molecules	Partially Characterized Molecules	Species.massiliensis.7	0.000830948	0.0380717	0.982592	922	0.998152
metab_100022005	bilirubin degradation product, C17H18N2O4 (1)**		Partially Characterized Molecules	Partially Characterized Molecules	family.Clostridiaceae	0.00016346	0.00747757	0.982564	922	0.998152
metab_180	linoleate (18:2n6)		Lipid	Long Chain Polyunsaturated Fatty Acid (n3 and n6)	genus.Escherichia.Shigella	0.000161202	0.00738373	0.982587	922	0.998152
metab_823	pyruvate		Carbohydrate	Glycolysis, Gluconeogenesis, and Pyruvate Metabolism	Species.massiliensis.6	0.000646961	0.0296302	0.982585	922	0.998152
metab_825	uracil		Nucleotide	Pyrimidine Metabolism, Uracil containing	genus.Fournierella	-0.000192492	0.00882082	0.982594	922	0.998152
metab_999911470	X - 11470		NA	NA	order.Enterobacterales	-0.000169979	0.00777607	0.982565	922	0.998152
metab_999913844	X - 13844		NA	NA	genus.Bacteroides	0.000566874	0.0259698	0.98259	922	0.998152
metab_999921467	X - 21467		NA	NA	Species.parasanguinis	0.00060737	0.0277995	0.982574	922	0.998152
metab_100021990	3-hydroxyoctanoylcarnitine (1)		Lipid	Fatty Acid Metabolism (Acyl Carnitine, Hydroxy)	genus..Clostridium..innocuum.group	-0.000379606	0.0173996	0.982599	922	0.998155
metab_1021	5-oxoproline		Amino Acid	Glutathione Metabolism	genus.Caproiciproducens	-0.000264178	0.0121113	0.982602	922	0.998155
metab_1215	N-acetylglucosaminylasparagine		Carbohydrate	Aminosugar Metabolism	Species.sobrinus	0.000360466	0.0165264	0.982603	922	0.998155
metab_212	5-methylthioadenosine (MTA)		Amino Acid	Polyamine Metabolism	Species.putredinis	0.000108605	0.00497988	0.982605	922	0.998155
metab_1002	allantoin		Nucleotide	Purine Metabolism, (Hypo)Xanthine/Inosine containing	genus..Eubacterium..fissicatena.group	0.000179149	0.00821791	0.982612	922	0.99816
metab_100021760	N-acetyl-2-aminoadipate		Amino Acid	Lysine Metabolism	genus.Eubacterium	0.000401225	0.018408	0.982615	922	0.99816
metab_100000036	3-methyl-2-oxovalerate		Amino Acid	Leucine, Isoleucine and Valine Metabolism	Species.wadsworthensis	-0.000127627	0.00586075	0.982631	922	0.998161
metab_100001987	5alpha-androstan-3beta,17beta-diol disulfate		Lipid	Androgenic Steroids	Species.secundus	-0.000776486	0.0356868	0.982646	922	0.998161
metab_100002761	androsterone glucuronide		Lipid	Androgenic Steroids	order.Peptococcales	-0.000324599	0.0149106	0.982637	922	0.998161
metab_100009028	N-palmitoyl-sphinganine (d18:0/16:0)		Lipid	Dihydroceramides	family.Defluviitaleaceae	0.000217586	0.0099928	0.982633	922	0.998161
metab_100009055	palmitoyl-linoleoyl-glycerol (16:0/18:2) [2]*		Lipid	Diacylglycerol	genus.DTU089	-0.000267682	0.0122897	0.982628	922	0.998161
metab_100020214	glyco-beta-muricholate**		Lipid	Primary Bile Acid Metabolism	genus.Succinivibrio	0.000974812	0.0447607	0.98263	922	0.998161
metab_415	methionine		Amino Acid	Methionine, Cysteine, SAM and Taurine Metabolism	family.Muribaculaceae	-8.59051e-05	0.00394289	0.982623	922	0.998161
metab_432	nicotinamide		Cofactors and Vitamins	Nicotinate and Nicotinamide Metabolism	Species.longum	0.000100436	0.00461372	0.982637	922	0.998161
metab_439	stearate (18:0)		Lipid	Long Chain Saturated Fatty Acid	genus.Eubacterium	0.00041676	0.0191274	0.982621	922	0.998161
metab_533	urea		Amino Acid	Urea cycle; Arginine and Proline Metabolism	genus.Klebsiella	0.000227843	0.0104684	0.98264	922	0.998161
metab_999911470	X - 11470		NA	NA	phylum.Verrucomicrobiota	-0.000231875	0.0106465	0.982629	922	0.998161
metab_999919438	X - 19438		NA	NA	Species.atypica	-0.000524602	0.0241096	0.982645	922	0.998161
metab_999924456	X - 24456		NA	NA	Species.pleomorphus	-0.000581488	0.0267162	0.98264	922	0.998161
metab_999924812	X - 24812		NA	NA	genus.Anaerosporobacter	0.000583022	0.0267966	0.982646	922	0.998161
metab_100020550	deoxycholic acid glucuronide		Lipid	Secondary Bile Acid Metabolism	Species.provencensis	-0.0013961	0.064182	0.98265	922	0.998163
metab_100000258	glycerol 3-phosphate		Lipid	Glycerolipid Metabolism	order.Enterobacterales	-9.34673e-05	0.00430478	0.982682	922	0.998163
metab_100000437	theophylline		Xenobiotics	Xanthine Metabolism	genus.Prevotella_7	-0.000435932	0.0200567	0.982664	922	0.998163
metab_100000616	1-stearoyl-2-arachidonoyl-GPI (18:0/20:4)		Lipid	Phosphatidylinositol (PI)	order.Actinomycetales	-0.000450891	0.020864	0.982763	922	0.998163
metab_100001112	3-hydroxylaurate		Lipid	Fatty Acid, Monohydroxy	Species.distasonis	-0.000220634	0.0101871	0.982725	922	0.998163
metab_100001126	gamma-glutamylvaline		Peptide	Gamma-glutamyl Amino Acid	family.Atopobiaceae	0.000304918	0.0141463	0.982808	922	0.998163
metab_100001409	N1-methylinosine		Nucleotide	Purine Metabolism, (Hypo)Xanthine/Inosine containing	Species.bifidum	-0.000226837	0.0104608	0.982705	922	0.998163
metab_100001425	5,6-dihydrouridine		Nucleotide	Pyrimidine Metabolism, Uracil containing	genus.Tuzzerella	-0.000136647	0.00632764	0.982776	922	0.998163
metab_100001597	tiglylcarnitine (C5:1-DC)		Amino Acid	Leucine, Isoleucine and Valine Metabolism	genus.Cloacibacillus	-0.00048151	0.0223137	0.982788	922	0.998163
metab_100001662	deoxycarnitine		Lipid	Carnitine Metabolism	genus.Christensenella	0.00031421	0.0145092	0.982727	922	0.998163
metab_100001755	4-vinylphenol sulfate		Xenobiotics	Benzoate Metabolism	Species.salyersiae	0.000619882	0.0287609	0.982809	922	0.998163
metab_100001757	thymol sulfate		Xenobiotics	Food Component/Plant	order.Peptostreptococcales.Tissierellales	0.00086358	0.039771	0.982681	922	0.998163
metab_100001757	thymol sulfate		Xenobiotics	Food Component/Plant	genus.Caproiciproducens	0.00122416	0.0567347	0.98279	922	0.998163
metab_100001767	pyrraline		Xenobiotics	Food Component/Plant	family.Micrococcaceae	-0.000898676	0.0416344	0.982784	922	0.998163
metab_100001777	1-oleoyl-GPI (18:1)		Lipid	Lysophospholipid	family.Ruminococcaceae	0.000756003	0.0350391	0.982791	922	0.998163
metab_100001876	sphinganine-1-phosphate		Lipid	Sphingolipid Synthesis	genus.Coprobacter	0.000162649	0.00753427	0.982782	922	0.998163
metab_100001882	glycosyl-N-stearoyl-sphingosine (d18:1/18:0)		Lipid	Hexosylceramides (HCER)	Species.distasonis	-0.000125768	0.00579786	0.982698	922	0.998163
metab_100002009	5alpha-pregnan-3beta,20beta-diol monosulfate (1)		Lipid	Progestin Steroids	genus..Eubacterium..nodatum.group	-0.000586757	0.0271281	0.982749	922	0.998163
metab_100002227	4-cholesten-3-one		Lipid	Sterol	order.DTU014	0.000434569	0.0200195	0.982686	922	0.998163
metab_100002458	3-methylglutaconate		Amino Acid	Leucine, Isoleucine and Valine Metabolism	family..Clostridium..methylpentosum.group	0.000306209	0.0142082	0.982811	922	0.998163
metab_100002873	1-lignoceroyl-GPC (24:0)		Lipid	Lysophospholipid	genus.Dorea	0.000202594	0.00935775	0.982732	922	0.998163
metab_100003151	linoleoylcarnitine (C18:2)*		Lipid	Fatty Acid Metabolism (Acyl Carnitine, Polyunsaturated)	Species.sedimentorum	0.000238686	0.011043	0.98276	922	0.998163
metab_100003169	isoleucylglycine		Peptide	Dipeptide	Species.evryensis	-0.000397442	0.018432	0.982802	922	0.998163
metab_100004088	retinal		Cofactors and Vitamins	Vitamin A Metabolism	genus.Senegalimassilia	0.000141525	0.00654595	0.982756	922	0.998163
metab_100005717	1-palmitoyl-GPG (16:0)*		Lipid	Lysophospholipid	Species.colihominis	0.00038369	0.0176933	0.982704	922	0.998163
metab_100005985	sphingomyelin (d18:2/14:0, d18:1/14:1)*		Lipid	Sphingomyelins	Species.mutans	0.000287157	0.0132121	0.982665	922	0.998163
metab_100008904	1-stearoyl-2-oleoyl-GPC (18:0/18:1)		Lipid	Phosphatidylcholine (PC)	order.Enterobacterales	-0.000105812	0.00490464	0.982793	922	0.998163
metab_100008916	1-stearoyl-2-docosahexaenoyl-GPC (18:0/22:6)		Lipid	Phosphatidylcholine (PC)	Species.ndongoniae	0.000409429	0.018894	0.982716	922	0.998163
metab_100008984	1-palmitoyl-2-palmitoleoyl-GPC (16:0/16:1)*		Lipid	Phosphatidylcholine (PC)	genus.Lachnospiraceae.NK4B4.group	-0.000436774	0.0202119	0.982764	922	0.998163
metab_100008985	1-palmitoyl-2-dihomo-linolenoyl-GPC (16:0/20:3n3 or 6)*		Lipid	Phosphatidylcholine (PC)	genus.Finegoldia	-0.000485572	0.0224067	0.982715	922	0.998163
metab_100008991	1-palmitoyl-2-docosahexaenoyl-GPE (16:0/22:6)*		Lipid	Phosphatidylethanolamine (PE)	genus.Veillonella	0.000280499	0.0130095	0.982803	922	0.998163
metab_100009131	1-linoleoyl-2-arachidonoyl-GPC (18:2/20:4n6)*		Lipid	Phosphatidylcholine (PC)	genus.Klebsiella	0.000233988	0.0108225	0.982756	922	0.998163
metab_100009160	1-(1-enyl-palmitoyl)-2-palmitoleoyl-GPC (P-16:0/16:1)*		Lipid	Plasmalogen	Species.putredinis	0.000130038	0.00599494	0.982699	922	0.998163
metab_100010925	palmitoyl-arachidonoyl-glycerol (16:0/20:4) [2]*		Lipid	Diacylglycerol	family.Synergistaceae	0.000748575	0.0344612	0.982674	922	0.998163
metab_100010925	palmitoyl-arachidonoyl-glycerol (16:0/20:4) [2]*		Lipid	Diacylglycerol	Species.callidus	0.000319662	0.0147981	0.982771	922	0.998163
metab_100015624	N-behenoyl-sphingadienine (d18:2/22:0)*		Lipid	Ceramides	Species.wadsworthia	0.000244227	0.0112963	0.982756	922	0.998163
metab_100015752	glycosyl-N-(2-hydroxynervonoyl)-sphingosine (d18:1/24:1(2OH))*		Lipid	Hexosylceramides (HCER)	genus.Megasphaera	0.00033827	0.0155876	0.982691	922	0.998163
metab_100015837	arachidonoylcarnitine (C20:4)		Lipid	Fatty Acid Metabolism (Acyl Carnitine, Polyunsaturated)	order.Verrucomicrobiales	-0.000141693	0.00655939	0.982771	922	0.998163
metab_100015837	arachidonoylcarnitine (C20:4)		Lipid	Fatty Acid Metabolism (Acyl Carnitine, Polyunsaturated)	Species.succinatutens	0.000181025	0.0083715	0.982753	922	0.998163
metab_100015838	eicosenoylcarnitine (C20:1)*		Lipid	Fatty Acid Metabolism (Acyl Carnitine, Monounsaturated)	Species.pectinilyticus	0.000209696	0.00972833	0.982808	922	0.998163
metab_100020351	N-carbamoylvaline		Amino Acid	Leucine, Isoleucine and Valine Metabolism	genus.Oxalobacter	0.00024626	0.0113459	0.982688	922	0.998163
metab_100020351	N-carbamoylvaline		Amino Acid	Leucine, Isoleucine and Valine Metabolism	Species.succinatutens	-0.00017348	0.007999	0.982702	922	0.998163
metab_100020478	dodecadienoate (12:2)*		Lipid	Fatty Acid, Dicarboxylate	genus.UCG.009	-0.000324468	0.0150126	0.982761	922	0.998163
metab_100020504	sulfate of piperine metabolite C18H21NO3 (3)*		Xenobiotics	Food Component/Plant	family.Ethanoligenenaceae	-0.00106578	0.0492679	0.982746	922	0.998163
metab_100020542	11beta-hydroxyetiocholanolone glucuronide*		Lipid	Androgenic Steroids	Species.massiliensis.1	0.000188271	0.00872155	0.982782	922	0.998163
metab_100020631	4-methylhexanoylglutamine		Lipid	Fatty Acid Metabolism (Acyl Glutamine)	genus.Lactonifactor	0.00082583	0.0382018	0.982758	922	0.998163
metab_100021093	taurochenodeoxycholic acid 3-sulfate		Lipid	Secondary Bile Acid Metabolism	genus.Monoglobus	-0.00044624	0.0206676	0.982779	922	0.998163
metab_100021478	1-methyl-5-imidazolelactate		Amino Acid	Histidine Metabolism	order.Acidaminococcales	0.000278586	0.0128515	0.98271	922	0.998163
metab_100021530	S-carboxyethylcysteine		Amino Acid	Methionine, Cysteine, SAM and Taurine Metabolism	genus.Terrisporobacter	-0.000242779	0.0111718	0.982667	922	0.998163
metab_100021538	dibutyl sulfosuccinate		Xenobiotics	Chemical	Species.fermentans	-0.000261144	0.0120707	0.982744	922	0.998163
metab_100021709	branched-chain, straight-chain, or cyclopropyl 12:1 fatty acid*		Partially Characterized Molecules	Partially Characterized Molecules	genus.Granulicatella	0.000762133	0.0352685	0.982764	922	0.998163
metab_100021711	decadienedioic acid (C10:2-DC)**		Lipid	Fatty Acid, Dicarboxylate	Species.intestinalis.1	0.000447088	0.0207372	0.982804	922	0.998163
metab_100021990	3-hydroxyoctanoylcarnitine (1)		Lipid	Fatty Acid Metabolism (Acyl Carnitine, Hydroxy)	genus.Catenibacillus	-0.000391743	0.0181482	0.982783	922	0.998163
metab_1022	picolinate		Amino Acid	Tryptophan Metabolism	Species.massiliensis.1	-0.000128647	0.00595953	0.982782	922	0.998163
metab_1224	cys-gly, oxidized		Amino Acid	Glutathione Metabolism	Species.faecium	-0.000227342	0.0104907	0.982715	922	0.998163
metab_1668	taurodeoxycholate		Lipid	Secondary Bile Acid Metabolism	Species.ihumii	0.000996948	0.0461096	0.982755	922	0.998163
metab_234	aspartate		Amino Acid	Alanine and Aspartate Metabolism	Species.biformis	-0.000227479	0.0104602	0.982655	922	0.998163
metab_338	gluconate		Xenobiotics	Food Component/Plant	genus.Streptococcus	0.000157286	0.00726396	0.98273	922	0.998163
metab_407	lysine		Amino Acid	Lysine Metabolism	Species.pamelaeae	0.000426231	0.0196785	0.982724	922	0.998163
metab_504	serotonin		Amino Acid	Tryptophan Metabolism	genus.Caproiciproducens	0.000667982	0.0307298	0.982662	922	0.998163
metab_891	margarate (17:0)		Lipid	Long Chain Saturated Fatty Acid	genus.Lachnoclostridium	0.000209586	0.00969937	0.982765	922	0.998163
metab_999911315	X - 11315		NA	NA	genus.Prevotella_9	-0.000122446	0.0056674	0.982768	922	0.998163
metab_999911632	X - 11632		NA	NA	Species.formigenes	0.000368358	0.0169953	0.982713	922	0.998163
metab_999912026	X - 12026		NA	NA	Species.clarus	0.000188063	0.00868617	0.982731	922	0.998163
metab_999912849	X - 12849		NA	NA	order.Bacillales	-0.00178875	0.0823757	0.98268	922	0.998163
metab_999912906	X - 12906		NA	NA	Species.senegalensis	-0.000307123	0.0141868	0.982733	922	0.998163
metab_999915461	X - 15461		NA	NA	genus.Turicibacter	0.000163838	0.00754144	0.982672	922	0.998163
metab_999917690	X - 17690		NA	NA	Species.hydrogenotrophica	-0.00107929	0.05001	0.982787	922	0.998163
metab_999918886	X - 18886		NA	NA	Species.fastidiosa	0.000947461	0.0438194	0.982754	922	0.998163
metab_999918888	X - 18888		NA	NA	family.vadinBE97	0.000862332	0.0399917	0.982802	922	0.998163
metab_999921258	X - 21258		NA	NA	genus.Odoribacter	-0.000495317	0.0228436	0.982706	922	0.998163
metab_999921834	X - 21834		NA	NA	genus.Faecalitalea	0.000810124	0.037331	0.982691	922	0.998163
metab_999923780	X - 23780		NA	NA	genus..Ruminococcus..gauvreauii.group	-0.000212062	0.00983617	0.982804	922	0.998163
metab_999923782	X - 23782		NA	NA	Species.inops	-0.000188205	0.00868451	0.982715	922	0.998163
metab_999925790	X - 25790		NA	NA	Species.formigenes	0.000642358	0.0297293	0.982766	922	0.998163
metab_1518	N-palmitoyl-sphingosine (d18:1/16:0)		Lipid	Ceramides	genus.Megasphaera	0.000273333	0.0126876	0.982817	922	0.998168
metab_100000491	gamma-glutamylphenylalanine		Peptide	Gamma-glutamyl Amino Acid	genus.Coprobacillus	-0.000217168	0.0101284	0.982898	922	0.99817
metab_100000656	1-stearoyl-GPI (18:0)		Lipid	Lysophospholipid	family.UCG.010	-0.000173121	0.008062	0.982873	922	0.99817
metab_100000665	docosahexaenoate (DHA; 22:6n3)		Lipid	Long Chain Polyunsaturated Fatty Acid (n3 and n6)	order.Veillonellales.Selenomonadales	0.000201879	0.00942059	0.982908	922	0.99817
metab_100000882	3-hydroxymyristate		Lipid	Fatty Acid, Monohydroxy	Species.bicirculans	0.000167037	0.00776355	0.982839	922	0.99817
metab_100001151	butyrylglycine		Lipid	Fatty Acid Metabolism (also BCAA Metabolism)	Species.excrementihominis	-0.000233412	0.0108451	0.982834	922	0.99817
metab_100001266	N-acetylarginine		Amino Acid	Urea cycle; Arginine and Proline Metabolism	Species.salivarius	0.000467543	0.0217856	0.982883	922	0.99817
metab_100001393	isovalerylcarnitine (C5)		Amino Acid	Leucine, Isoleucine and Valine Metabolism	family.Streptococcaceae	0.000157449	0.00732883	0.982865	922	0.99817
metab_100001611	3beta,7alpha-dihydroxy-5-cholestenoate		Lipid	Sterol	genus.Subdoligranulum	-0.000241896	0.0112479	0.982847	922	0.99817
metab_100001654	1-arachidonoyl-GPI (20:4)*		Lipid	Lysophospholipid	Species.pectinoschiza	0.000150253	0.00700309	0.982887	922	0.99817
metab_100002284	2S,3R-dihydroxybutyrate		Lipid	Fatty Acid, Dihydroxy	Species.dispar	0.000308444	0.0143761	0.982887	922	0.99817
metab_100002417	2,3-dihydroxyisovalerate		Xenobiotics	Food Component/Plant	genus.Lactobacillus	-0.00047837	0.0222824	0.982877	922	0.99817
metab_100002990	oleoyl-linoleoyl-glycerol (18:1/18:2) [2]		Lipid	Diacylglycerol	genus.Faecalitalea	0.000506199	0.0235669	0.982868	922	0.99817
metab_100003001	1-(1-enyl-stearoyl)-GPE (P-18:0)*		Lipid	Lysoplasmalogen	order.Bifidobacteriales	-0.000120232	0.00560576	0.982893	922	0.99817
metab_100005373	fructosyllysine		Amino Acid	Lysine Metabolism	class.Verrucomicrobiae	0.000138221	0.0064385	0.982877	922	0.99817
metab_100005717	1-palmitoyl-GPG (16:0)*		Lipid	Lysophospholipid	Species.togonis	-0.000362685	0.0168532	0.982836	922	0.99817
metab_100006005	5alpha-androstan-3alpha,17beta-diol monosulfate (2)		Lipid	Androgenic Steroids	Species.copri	0.000291664	0.0135852	0.982876	922	0.99817
metab_100006260	6-hydroxyindole sulfate		Xenobiotics	Chemical	Species.fermentans	0.000410443	0.0191528	0.982908	922	0.99817
metab_100008954	palmitoyl dihydrosphingomyelin (d18:0/16:0)*		Lipid	Dihydrosphingomyelins	order.Coriobacteriales	-0.000160084	0.00745034	0.982862	922	0.99817
metab_100008956	sphingomyelin (d18:2/23:0, d18:1/23:1, d17:1/24:1)*		Lipid	Sphingomyelins	genus.Parabacteroides	0.000157782	0.00733858	0.982851	922	0.99817
metab_100009264	glycochenodeoxycholate glucuronide (1)		Lipid	Primary Bile Acid Metabolism	order.Burkholderiales	0.000340063	0.0158363	0.982873	922	0.99817
metab_100015637	2-hydroxybehenate		Lipid	Fatty Acid, Monohydroxy	family.Atopobiaceae	0.000187695	0.00874169	0.982875	922	0.99817
metab_100015789	sphingomyelin (d18:2/24:2)*		Lipid	Sphingomyelins	genus.Mitsuokella	0.000247957	0.0115453	0.98287	922	0.99817
metab_100020205	hydroxyasparagine**		Amino Acid	Alanine and Aspartate Metabolism	genus.Shuttleworthia	0.0001738	0.00810686	0.982901	922	0.99817
metab_100020254	glycine conjugate of C10H14O2 (1)*		Partially Characterized Molecules	Partially Characterized Molecules	Species.stercoris.1	0.000247873	0.0115645	0.982904	922	0.99817
metab_100020546	N2-acetyl,N6-methyllysine		Amino Acid	Lysine Metabolism	genus.Pygmaiobacter	-0.00121677	0.056531	0.982832	922	0.99817
metab_1024	pantothenate		Cofactors and Vitamins	Pantothenate and CoA Metabolism	Species.provencensis	0.000626598	0.0291912	0.982879	922	0.99817
metab_1102	gamma-glutamyltyrosine		Peptide	Gamma-glutamyl Amino Acid	Species.justesenii	-0.00065399	0.0303838	0.982832	922	0.99817
metab_1221	creatine		Amino Acid	Creatine Metabolism	genus.Oxalobacter	0.000310715	0.0144393	0.982837	922	0.99817
metab_181	laurate (12:0)		Lipid	Medium Chain Fatty Acid	genus.Senegalimassilia	-0.000225388	0.0105065	0.98289	922	0.99817
metab_213	N6-methyladenosine		Nucleotide	Purine Metabolism, Adenine containing	Species.massiliensis.8	-0.000445824	0.0207844	0.982892	922	0.99817
metab_344	guanidinoacetate		Amino Acid	Creatine Metabolism	order.Acidaminococcales	9.82817e-05	0.00458275	0.982895	922	0.99817
metab_409	malate		Energy	TCA Cycle	order.Peptostreptococcales.Tissierellales	0.000198962	0.00928304	0.982905	922	0.99817
metab_881	cytosine		Nucleotide	Pyrimidine Metabolism, Cytidine containing	order.Veillonellales.Selenomonadales	0.000204745	0.00951034	0.982829	922	0.99817
metab_999911632	X - 11632		NA	NA	Species.hominis	-0.00010084	0.00469425	0.982866	922	0.99817
metab_999912111	X - 12111		NA	NA	order.Enterobacterales	0.000307426	0.0143218	0.982879	922	0.99817
metab_999912462	X - 12462		NA	NA	Species.delbrueckii	0.000252569	0.0117737	0.98289	922	0.99817
metab_999912729	X - 12729		NA	NA	class.Saccharimonadia	0.000606938	0.028312	0.982901	922	0.99817
metab_999912847	X - 12847		NA	NA	genus.Faecalitalea	-0.000928597	0.0431354	0.98283	922	0.99817
metab_999913684	X - 13684		NA	NA	genus.Anaerosporobacter	-0.000632594	0.0294361	0.982859	922	0.99817
metab_999916576	X - 16576		NA	NA	genus.Collinsella	0.000150726	0.00702335	0.982883	922	0.99817
metab_999919141	X - 19141		NA	NA	order.Gastranaerophilales	0.000315306	0.0146689	0.982856	922	0.99817
metab_339	glutarate (C5-DC)		Lipid	Fatty Acid, Dicarboxylate	family.Erysipelotrichaceae	0.000227526	0.0106188	0.98291	922	0.99817
metab_100000010	3-phenylpropionate (hydrocinnamate)		Xenobiotics	Benzoate Metabolism	Species.succinatutens	0.000490328	0.0228913	0.982916	922	0.99817
metab_100000295	tartarate		Xenobiotics	Food Component/Plant	Species.salyersiae	-0.000504584	0.0235687	0.982924	922	0.99817
metab_100001267	piperine		Xenobiotics	Food Component/Plant	order.Bacteroidales	0.00085058	0.0397306	0.982924	922	0.99817
metab_100003271	beta-citrylglutamate		Amino Acid	Glutamate Metabolism	genus.Catenisphaera	0.000289945	0.0135444	0.982926	922	0.99817
metab_100006282	umbelliferone sulfate		Xenobiotics	Food Component/Plant	Species.intestinalis	0.000307083	0.0143412	0.982921	922	0.99817
metab_100009227	1-linoleoyl-GPG (18:2)*		Lipid	Lysophospholipid	genus.Candidatus.Soleaferrea	0.000275242	0.0128498	0.982915	922	0.99817
metab_100015723	hexadecasphingosine (d16:1)*		Lipid	Sphingosines	order.Eubacteriales	0.000267841	0.0125132	0.982928	922	0.99817
metab_100015837	arachidonoylcarnitine (C20:4)		Lipid	Fatty Acid Metabolism (Acyl Carnitine, Polyunsaturated)	Species.histaminiformans	-0.000502859	0.0234879	0.982924	922	0.99817
metab_100009002	1-(1-enyl-palmitoyl)-2-arachidonoyl-GPE (P-16:0/20:4)*		Lipid	Plasmalogen	family.Hungateiclostridiaceae	0.000432649	0.02022	0.982934	922	0.998174
metab_100000036	3-methyl-2-oxovalerate		Amino Acid	Leucine, Isoleucine and Valine Metabolism	order.RF39	-0.000124323	0.00581844	0.982958	922	0.998175
metab_100000776	palmitoylcarnitine (C16)		Lipid	Fatty Acid Metabolism (Acyl Carnitine, Long Chain Saturated)	family.Marinifilaceae	0.000160213	0.00750426	0.982972	922	0.998175
metab_100001267	piperine		Xenobiotics	Food Component/Plant	genus.Alistipes	0.000547399	0.0256166	0.982956	922	0.998175
metab_100001456	7-methylguanine		Nucleotide	Purine Metabolism, Guanine containing	family.Synergistaceae	0.000355452	0.0166351	0.982957	922	0.998175
metab_100001466	3-methylcytidine		Nucleotide	Pyrimidine Metabolism, Cytidine containing	Species.dispar	0.000211145	0.00987322	0.982943	922	0.998175
metab_100009069	1-(1-enyl-palmitoyl)-2-linoleoyl-GPE (P-16:0/18:2)*		Lipid	Plasmalogen	Species.longicatena	0.000149552	0.00699588	0.98295	922	0.998175
metab_100010901	gamma-glutamyl-alpha-lysine		Peptide	Gamma-glutamyl Amino Acid	order.Monoglobales	0.000221419	0.0103561	0.982947	922	0.998175
metab_100015640	N-palmitoylserine		Lipid	Endocannabinoid	Species.intestinalis	0.000113324	0.00530775	0.982971	922	0.998175
metab_100020351	N-carbamoylvaline		Amino Acid	Leucine, Isoleucine and Valine Metabolism	genus..Ruminococcus..gauvreauii.group	-0.000116211	0.00544369	0.982973	922	0.998175
metab_100020497	sulfate of piperine metabolite C16H19NO3 (3)*		Xenobiotics	Food Component/Plant	family.Erysipelotrichaceae	-0.000340753	0.0159575	0.982968	922	0.998175
metab_100021372	2-hydroxy-4-(methylthio)butanoic acid		Amino Acid	Methionine, Cysteine, SAM and Taurine Metabolism	Species.salivarius	-0.000457993	0.0214127	0.98294	922	0.998175
metab_1094	thyroxine		Amino Acid	Tyrosine Metabolism	Species.scindens	-0.000624173	0.0292172	0.982961	922	0.998175
metab_1869	2-hydroxyhippurate (salicylurate)		Xenobiotics	Benzoate Metabolism	Species.obesi	0.000649555	0.0304249	0.982972	922	0.998175
metab_800	cysteine		Amino Acid	Methionine, Cysteine, SAM and Taurine Metabolism	genus.Dielma	0.000690566	0.0322929	0.982944	922	0.998175
metab_999912740	X - 12740		NA	NA	phylum.Proteobacteria	0.000646212	0.0302702	0.982973	922	0.998175
metab_999918921	X - 18921		NA	NA	genus.Prevotellaceae.NK3B31.group	-0.000384556	0.0180007	0.982961	922	0.998175
metab_999918921	X - 18921		NA	NA	Species.piger	0.000707587	0.0331452	0.982973	922	0.998175
metab_999926119	X - 26119		NA	NA	order.Burkholderiales	0.000209412	0.00979363	0.982945	922	0.998175
metab_100003169	isoleucylglycine		Peptide	Dipeptide	genus.Turicibacter	-0.000100828	0.00472379	0.982975	922	0.998175
metab_100020819	glycoursodeoxycholic acid sulfate (1)		Lipid	Secondary Bile Acid Metabolism	genus.Holdemanella	-0.000281812	0.0132136	0.982989	922	0.998184
metab_999912822	X - 12822		NA	NA	phylum.Cyanobacteria	0.000275417	0.0129123	0.982987	922	0.998184
metab_100000263	imidazole lactate		Amino Acid	Histidine Metabolism	Species.omnicolens	-0.000726928	0.0343403	0.983116	922	0.998185
metab_100000269	glycerophosphorylcholine (GPC)		Lipid	Phospholipid Metabolism	family.Flavobacteriaceae	0.000312676	0.0146998	0.983034	922	0.998185
metab_100000463	indolelactate		Amino Acid	Tryptophan Metabolism	Species.provencensis	-0.000580646	0.0272752	0.98302	922	0.998185
metab_100000626	sphingosine 1-phosphate		Lipid	Sphingosines	genus.Caproiciproducens	-0.000309962	0.0146413	0.983114	922	0.998185
metab_100000708	isovalerate (i5:0)		Amino Acid	Leucine, Isoleucine and Valine Metabolism	Species.secundus	-0.000275128	0.012918	0.983013	922	0.998185
metab_100000997	3-hydroxydecanoate		Lipid	Fatty Acid, Monohydroxy	class.Methanobacteria	-0.000443405	0.0209769	0.98314	922	0.998185
metab_100001092	trigonelline (N'-methylnicotinate)		Cofactors and Vitamins	Nicotinate and Nicotinamide Metabolism	family.Anaerovoracaceae	-0.000606543	0.028579	0.983072	922	0.998185
metab_100001211	sebacate (C10-DC)		Lipid	Fatty Acid, Dicarboxylate	Species.faecis.1	-0.000605331	0.0286312	0.983137	922	0.998185
metab_100001278	10-heptadecenoate (17:1n7)		Lipid	Long Chain Monounsaturated Fatty Acid	order.Christensenellales	0.000295345	0.0139159	0.983072	922	0.998185
metab_100001278	10-heptadecenoate (17:1n7)		Lipid	Long Chain Monounsaturated Fatty Acid	genus.CAG.56	-0.000196702	0.00923543	0.983012	922	0.998185
metab_100001395	1-linoleoyl-GPC (18:2)		Lipid	Lysophospholipid	phylum.Proteobacteria	-0.000176797	0.00833669	0.983085	922	0.998185
metab_100001397	1,3,7-trimethylurate		Xenobiotics	Xanthine Metabolism	Species.comes	0.000394775	0.018567	0.983041	922	0.998185
metab_100001400	1-methylurate		Xenobiotics	Xanthine Metabolism	family.Oscillospiraceae	0.00070332	0.0332267	0.983117	922	0.998185
metab_100001606	cholesterol sulfate		Lipid	Sterol	genus.Lachnospiraceae.NK4A136.group	0.000137501	0.00648602	0.983091	922	0.998185
metab_100001612	N-acetyl-aspartyl-glutamate (NAAG)		Amino Acid	Glutamate Metabolism	genus.Klebsiella	-0.000212821	0.0100188	0.983057	922	0.998185
metab_100001755	4-vinylphenol sulfate		Xenobiotics	Benzoate Metabolism	Species.delbrueckii	0.000477986	0.0225737	0.983111	922	0.998185
metab_100001851	N-acetylserine		Amino Acid	Glycine, Serine and Threonine Metabolism	order.Bacteroidales	-0.000244042	0.0115154	0.983097	922	0.998185
metab_100001869	1-stearoyl-2-arachidonoyl-GPC (18:0/20:4)		Lipid	Phosphatidylcholine (PC)	Species.intestinihominis	-0.000229924	0.0108559	0.983107	922	0.998185
metab_100001951	bilirubin (E,Z or Z,E)*		Cofactors and Vitamins	Hemoglobin and Porphyrin Metabolism	genus.Lactococcus	-0.000275648	0.012983	0.983066	922	0.998185
metab_100002466	cysteinylglycine disulfide*		Amino Acid	Glutathione Metabolism	genus.Succinivibrio	0.000511067	0.0240371	0.983042	922	0.998185
metab_100002466	cysteinylglycine disulfide*		Amino Acid	Glutathione Metabolism	Species.anaerobia	0.000325232	0.0152726	0.983015	922	0.998185
metab_100003686	N-palmitoylglycine		Lipid	Fatty Acid Metabolism (Acyl Glycine)	order.Saccharimonadales	-0.000235194	0.011122	0.983133	922	0.998185
metab_100004083	glycohyocholate		Lipid	Secondary Bile Acid Metabolism	order.Eubacteriales	0.000603355	0.0285269	0.98313	922	0.998185
metab_100004299	N-acetyl-1-methylhistidine*		Amino Acid	Histidine Metabolism	genus.Anaerostipes	0.000412135	0.0194806	0.983126	922	0.998185
metab_100004499	6-oxopiperidine-2-carboxylate		Amino Acid	Lysine Metabolism	Species.disporicum	-0.000247215	0.0116327	0.98305	922	0.998185
metab_100005996	octadecenedioylcarnitine (C18:1-DC)*		Lipid	Fatty Acid Metabolism (Acyl Carnitine, Dicarboxylate)	Species.hathewayi	-0.000285161	0.0134636	0.983107	922	0.998185
metab_100006005	5alpha-androstan-3alpha,17beta-diol monosulfate (2)		Lipid	Androgenic Steroids	phylum.Desulfobacterota	0.000323482	0.0151993	0.983025	922	0.998185
metab_100006115	arabonate/xylonate		Carbohydrate	Pentose Metabolism	genus.Colidextribacter	-0.000206822	0.00978614	0.983143	922	0.998185
metab_100006290	sphingomyelin (d18:1/20:0, d16:1/22:0)*		Lipid	Sphingomyelins	Species.fairfieldensis	-0.000555224	0.0261461	0.983063	922	0.998185
metab_100006292	sphingomyelin (d18:1/20:1, d18:2/20:0)*		Lipid	Sphingomyelins	genus.Mitsuokella	-0.000190806	0.00900267	0.983095	922	0.998185
metab_100006314	sphingomyelin (d17:1/16:0, d18:1/15:0, d16:1/17:0)*		Lipid	Sphingomyelins	Species.massiliensis.1	0.000115882	0.00548206	0.98314	922	0.998185
metab_100006361	dopamine 3-O-sulfate		Amino Acid	Tyrosine Metabolism	genus.Cloacibacillus	0.000519471	0.0245005	0.983089	922	0.998185
metab_100008954	palmitoyl dihydrosphingomyelin (d18:0/16:0)*		Lipid	Dihydrosphingomyelins	Species.inops	-0.000137448	0.00646457	0.983042	922	0.998185
metab_100009038	myristoyl dihydrosphingomyelin (d18:0/14:0)*		Lipid	Dihydrosphingomyelins	genus.Alloscardovia	-0.000662228	0.0312218	0.983083	922	0.998185
metab_100009042	5-hydroxyindole sulfate		Amino Acid	Tryptophan Metabolism	genus.Fenollaria	0.000778107	0.0365283	0.98301	922	0.998185
metab_100009078	1-oleoyl-2-linoleoyl-GPE (18:1/18:2)*		Lipid	Phosphatidylethanolamine (PE)	family.Enterococcaceae	0.000342008	0.0161299	0.983088	922	0.998185
metab_100009329	ascorbic acid 2-sulfate		Cofactors and Vitamins	Ascorbate and Aldarate Metabolism	Species.obesi	-0.000213226	0.0100045	0.983001	922	0.998185
metab_100009406	palmitoleoylcarnitine (C16:1)*		Lipid	Fatty Acid Metabolism (Acyl Carnitine, Monounsaturated)	Species.ovatus	0.000201373	0.00944879	0.983001	922	0.998185
metab_100010916	palmitoyl-oleoyl-glycerol (16:0/18:1) [1]*		Lipid	Diacylglycerol	genus.Citrobacter	-0.000840514	0.0396138	0.983077	922	0.998185
metab_100010922	linoleoyl-arachidonoyl-glycerol (18:2/20:4) [1]*		Lipid	Diacylglycerol	Species.longoviformis	0.000912206	0.0429859	0.983074	922	0.998185
metab_100020343	tetradecadienoate (14:2)*		Lipid	Long Chain Polyunsaturated Fatty Acid (n3 and n6)	genus..Eubacterium..siraeum.group	-0.000183762	0.00868744	0.983129	922	0.998185
metab_100021000	hydroxypalmitoyl sphingomyelin (d18:1/16:0(OH))**		Lipid	Sphingomyelins	Species.longoviformis	-0.000502158	0.0235623	0.983002	922	0.998185
metab_100021162	palmitoyl-sphingosine-phosphoethanolamine (d18:1/16:0)		Lipid	Ceramide PEs	genus.Romboutsia	-8.03739e-05	0.00380035	0.983131	922	0.998185
metab_100021372	2-hydroxy-4-(methylthio)butanoic acid		Amino Acid	Methionine, Cysteine, SAM and Taurine Metabolism	order.Gastranaerophilales	-0.000258665	0.0121605	0.983034	922	0.998185
metab_100021666	branched-chain, straight-chain, or cyclopropyl 10:1 fatty acid (1)*		Partially Characterized Molecules	Partially Characterized Molecules	phylum.Actinobacteriota	0.00028906	0.0135656	0.983005	922	0.998185
metab_1053	3-ureidopropionate		Nucleotide	Pyrimidine Metabolism, Uracil containing	Species.inops	0.000123742	0.0058272	0.983063	922	0.998185
metab_1083	N-acetylmethionine		Amino Acid	Methionine, Cysteine, SAM and Taurine Metabolism	Species.histaminiformans	0.000402664	0.0190477	0.983139	922	0.998185
metab_132	3-phosphoglycerate		Carbohydrate	Glycolysis, Gluconeogenesis, and Pyruvate Metabolism	family.Saccharimonadaceae	-0.000296895	0.0139961	0.983081	922	0.998185
metab_1537	1-palmitoyl-2-linoleoyl-GPC (16:0/18:2)		Lipid	Phosphatidylcholine (PC)	family.Peptococcaceae	0.000100513	0.00473035	0.983052	922	0.998185
metab_231	arginine		Amino Acid	Urea cycle; Arginine and Proline Metabolism	Species.wadsworthia	0.000187107	0.0088229	0.983085	922	0.998185
metab_244	beta-alanine		Nucleotide	Pyrimidine Metabolism, Uracil containing	Species.justesenii	0.000608317	0.0287094	0.9831	922	0.998185
metab_331	gamma-glutamylglutamate		Peptide	Gamma-glutamyl Amino Acid	family.Defluviitaleaceae	0.000221712	0.0104743	0.983117	922	0.998185
metab_355	histidine		Amino Acid	Histidine Metabolism	genus.Merdibacter	0.000133544	0.00626373	0.982995	922	0.998185
metab_415	methionine		Amino Acid	Methionine, Cysteine, SAM and Taurine Metabolism	Species.distasonis	-8.02789e-05	0.00379189	0.983114	922	0.998185
metab_445	orotate		Nucleotide	Pyrimidine Metabolism, Orotate containing	genus.Senegalimassilia	-0.000174973	0.00822937	0.983041	922	0.998185
metab_477	pristanate		Lipid	Fatty Acid, Branched	phylum.Cyanobacteria	-0.000321105	0.0151601	0.983106	922	0.998185
metab_512	taurine		Amino Acid	Methionine, Cysteine, SAM and Taurine Metabolism	family.UCG.011	-0.000227685	0.010755	0.983115	922	0.998185
metab_821	pseudouridine		Nucleotide	Pyrimidine Metabolism, Uracil containing	genus.Bifidobacterium	-5.85951e-05	0.0027584	0.983057	922	0.998185
metab_999911470	X - 11470		NA	NA	order.Gastranaerophilales	-0.000293688	0.0138931	0.983139	922	0.998185
metab_999911847	X - 11847		NA	NA	genus.Latilactobacillus	0.000843059	0.0395805	0.983011	922	0.998185
metab_999915461	X - 15461		NA	NA	genus.Oribacterium	0.000379057	0.0179341	0.983142	922	0.998185
metab_999921353	X - 21353		NA	NA	family.Bifidobacteriaceae	0.000176083	0.00829273	0.983064	922	0.998185
metab_999922776	X - 22776		NA	NA	Species.pectinoschiza	0.000108467	0.00510504	0.983053	922	0.998185
metab_999924306	X - 24306		NA	NA	Species.pleomorphus	0.000673884	0.0318538	0.983126	922	0.998185
metab_999924307	X - 24307		NA	NA	order.Desulfovibrionales	-0.00019737	0.00933836	0.983142	922	0.998185
metab_999924334	X - 24334		NA	NA	Species.inops	-0.000131879	0.00618674	0.982998	922	0.998185
metab_999924949	X - 24949		NA	NA	order.Eubacteriales	-0.000449162	0.0211811	0.983086	922	0.998185
metab_999925420	X - 25420		NA	NA	Species.paraputrificum	-0.000495354	0.0233202	0.983058	922	0.998185
metab_999925420	X - 25420		NA	NA	Species.mayombei	-0.000815326	0.0384566	0.98309	922	0.998185
metab_999925957	X - 25957		NA	NA	genus.Catenibacillus	0.000245481	0.0115762	0.983086	922	0.998185
metab_999926097	X - 26097		NA	NA	Species.comes	-0.000118868	0.00561521	0.983116	922	0.998185
metab_100000282	N-acetylglutamate		Amino Acid	Glutamate Metabolism	order.Monoglobales	-0.000198	0.00937081	0.983147	922	0.998185
metab_100004046	N-acetylcarnosine		Amino Acid	Histidine Metabolism	genus.Alloprevotella	-0.00021111	0.00999245	0.983149	922	0.998185
metab_100009014	1-(1-enyl-palmitoyl)-2-arachidonoyl-GPC (P-16:0/20:4)*		Lipid	Plasmalogen	Species.vulgatus	-9.35423e-05	0.00442899	0.983154	922	0.998185
metab_803	mannose		Carbohydrate	Fructose, Mannose and Galactose Metabolism	Species.porcorum	-0.00044766	0.0211953	0.983154	922	0.998185
metab_999915461	X - 15461		NA	NA	family.Flavobacteriaceae	0.000394605	0.0186826	0.983153	922	0.998185
metab_100020421	1-carboxyethyltyrosine	N-lactoyl tyrosine	Amino Acid	Tyrosine Metabolism	genus.Shuttleworthia	-0.000181244	0.00858281	0.983157	922	0.998186
metab_100001869	1-stearoyl-2-arachidonoyl-GPC (18:0/20:4)		Lipid	Phosphatidylcholine (PC)	genus..Eubacterium..eligens.group	-0.000101783	0.00482207	0.983164	922	0.998189
metab_100020253	glycine conjugate of C10H12O2*		Partially Characterized Molecules	Partially Characterized Molecules	genus.Holdemanella	-0.000164541	0.00779708	0.983168	922	0.998189
metab_1162	N-acetylneuraminate		Carbohydrate	Aminosugar Metabolism	Species.plautii	0.000190683	0.00903277	0.983163	922	0.998189
metab_241	phenylpyruvate		Amino Acid	Phenylalanine Metabolism	genus.Lactonifactor	-0.000405152	0.0191986	0.983168	922	0.998189
metab_1053	3-ureidopropionate		Nucleotide	Pyrimidine Metabolism, Uracil containing	genus.Prevotellaceae.NK3B31.group	-0.000194228	0.00920595	0.983172	922	0.99819
metab_100003901	2-stearoyl-GPE (18:0)*		Lipid	Lysophospholipid	genus.Veillonella	0.000235436	0.0111644	0.98318	922	0.998196
metab_100001054	butyrylcarnitine (C4)		Lipid	Fatty Acid Metabolism (also BCAA Metabolism)	genus.Clostridium.sensu.stricto.1	0.000190595	0.00905446	0.983211	922	0.998197
metab_100001778	1-linoleoyl-GPI (18:2)*		Lipid	Lysophospholipid	genus.Acetanaerobacterium	-0.000639176	0.0303584	0.983207	922	0.998197
metab_100002613	pantoate		Cofactors and Vitamins	Pantothenate and CoA Metabolism	Species.ndongoniae	-0.000436512	0.0207406	0.983213	922	0.998197
metab_100004634	3-methoxytyramine sulfate		Amino Acid	Tyrosine Metabolism	family.Lachnospiraceae	0.000441017	0.0209409	0.983202	922	0.998197
metab_100006082	4-hydroxychlorothalonil		Xenobiotics	Chemical	Species.longicatena	-0.000186087	0.00882849	0.983188	922	0.998197
metab_100006614	adipoylcarnitine (C6-DC)		Lipid	Fatty Acid Metabolism (Acyl Carnitine, Dicarboxylate)	genus..Ruminococcus..gnavus.group	-0.00019835	0.00942339	0.983212	922	0.998197
metab_100008998	gamma-tocopherol/beta-tocopherol		Cofactors and Vitamins	Tocopherol Metabolism	Species.eggerthii	0.000184833	0.00878179	0.983213	922	0.998197
metab_100021103	pregnenetriol sulfate*		Lipid	Pregnenolone Steroids	Species.intestinalis.1	-0.000275861	0.0131005	0.983205	922	0.998197
metab_1004	xanthine		Nucleotide	Purine Metabolism, (Hypo)Xanthine/Inosine containing	genus.GCA.900066755	0.000613414	0.0291394	0.98321	922	0.998197
metab_1082	N-acetylleucine		Amino Acid	Leucine, Isoleucine and Valine Metabolism	Species.mutans	-0.000235235	0.0111701	0.983203	922	0.998197
metab_158	5,6-dihydrothymine		Nucleotide	Pyrimidine Metabolism, Thymine containing	genus.Lachnospira	0.000116123	0.00551369	0.983202	922	0.998197
metab_999921310	X - 21310		NA	NA	genus.Pediococcus	-0.000366229	0.0173957	0.983208	922	0.998197
metab_999924418	X - 24418		NA	NA	genus.Blautia	-0.000420065	0.0199587	0.983213	922	0.998197
metab_999924462	X - 24462		NA	NA	genus.CAG.352	-0.000125058	0.00593777	0.983201	922	0.998197
metab_999924588	X - 24588		NA	NA	Species.comes	0.000159156	0.00755642	0.983201	922	0.998197
metab_100000657	1,2-dipalmitoyl-GPC (16:0/16:0)		Lipid	Phosphatidylcholine (PC)	Species.longum	-7.53517e-05	0.00358321	0.983227	922	0.9982
metab_100002462	5-(galactosylhydroxy)-L-lysine		Amino Acid	Lysine Metabolism	Species.massiliensis.9	0.000638401	0.0303587	0.983228	922	0.9982
metab_100005384	O-sulfo-L-tyrosine		Xenobiotics	Chemical	Species.intestinalis	9.62812e-05	0.0045785	0.983227	922	0.9982
metab_100020497	sulfate of piperine metabolite C16H19NO3 (3)*		Xenobiotics	Food Component/Plant	genus.Eggerthella	-0.000533286	0.025354	0.983224	922	0.9982
metab_338	gluconate		Xenobiotics	Food Component/Plant	family.Streptococcaceae	0.000164547	0.00782128	0.98322	922	0.9982
metab_100001112	3-hydroxylaurate		Lipid	Fatty Acid, Monohydroxy	Species.porcorum	-0.000732515	0.0348629	0.983241	922	0.99821
metab_100015723	hexadecasphingosine (d16:1)*		Lipid	Sphingosines	Species.prausnitzii	-0.000161785	0.00769894	0.983239	922	0.99821
metab_100001262	gamma-glutamyl-epsilon-lysine		Peptide	Gamma-glutamyl Amino Acid	Species.clarus	0.000156396	0.00744825	0.983252	922	0.998217
metab_100001320	erythronate*		Carbohydrate	Aminosugar Metabolism	genus.Howardella	0.00013888	0.00661435	0.983253	922	0.998217
metab_100020371	N,N-dimethylalanine		Amino Acid	Alanine and Aspartate Metabolism	genus.Fusicatenibacter	-0.000358526	0.0170806	0.983258	922	0.99822
metab_100015751	glycosyl ceramide (d18:1/23:1, d17:1/24:1)*		Lipid	Hexosylceramides (HCER)	genus.Negativibacillus	0.000184569	0.00879667	0.983265	922	0.998222
metab_381	2-aminoadipate		Amino Acid	Lysine Metabolism	genus.Alistipes	-0.000164772	0.00785351	0.983266	922	0.998222
metab_999917335	X - 17335		NA	NA	family.Marinifilaceae	-0.000179152	0.00853679	0.983262	922	0.998222
metab_100000463	indolelactate		Amino Acid	Tryptophan Metabolism	class.Actinobacteria	0.000127653	0.00614262	0.983425	922	0.998222
metab_100000773	3-hydroxyoctanoate		Lipid	Fatty Acid, Monohydroxy	genus.Monoglobus	0.000226996	0.0108502	0.983313	922	0.998222
metab_100000861	2,3-dihydroxypyridine		Xenobiotics	Food Component/Plant	Species.funiformis	0.000532982	0.0256047	0.983397	922	0.998222
metab_100001064	glycolithocholate		Lipid	Secondary Bile Acid Metabolism	Species.ihumii	-0.000748927	0.0358627	0.983344	922	0.998222
metab_100001162	propionylcarnitine (C3)		Lipid	Fatty Acid Metabolism (also BCAA Metabolism)	order.Saccharimonadales	0.000288279	0.0137612	0.983291	922	0.998222
metab_100001253	N-acetylglutamine		Amino Acid	Glutamate Metabolism	genus.Monoglobus	0.000238317	0.0114399	0.983384	922	0.998222
metab_100001257	N-acetylasparagine		Amino Acid	Alanine and Aspartate Metabolism	order.Micrococcales	0.000749584	0.0360262	0.983405	922	0.998222
metab_100001262	gamma-glutamyl-epsilon-lysine		Peptide	Gamma-glutamyl Amino Acid	Species.porcorum	0.000358198	0.0171994	0.983389	922	0.998222
metab_100001263	1-palmitoyl-GPC (16:0)		Lipid	Lysophospholipid	genus.Succinivibrio	0.000399641	0.0192201	0.983416	922	0.998222
metab_100001272	1-oleoyl-GPC (18:1)		Lipid	Lysophospholipid	Species.ndongoniae	0.000415843	0.0199301	0.983358	922	0.998222
metab_100001294	gamma-glutamylglycine		Peptide	Gamma-glutamyl Amino Acid	genus.Intestinimonas	0.000145256	0.00693777	0.983301	922	0.998222
metab_100001456	7-methylguanine		Nucleotide	Purine Metabolism, Guanine containing	genus.Bilophila	-0.00016586	0.00797548	0.983413	922	0.998222
metab_100001485	gamma-glutamylisoleucine*		Peptide	Gamma-glutamyl Amino Acid	order.DTU014	-0.000465364	0.0222167	0.983293	922	0.998222
metab_100001540	glutamine_degradant*		Partially Characterized Molecules	Partially Characterized Molecules	genus.Dielma	0.000940038	0.0448876	0.983297	922	0.998222
metab_100001567	1-palmitoyl-GPE (16:0)		Lipid	Lysophospholipid	family.Sutterellaceae	-0.000153746	0.00736701	0.983354	922	0.998222
metab_100001597	tiglylcarnitine (C5:1-DC)		Amino Acid	Leucine, Isoleucine and Valine Metabolism	Species.vadensis	-0.000867837	0.0415881	0.983356	922	0.998222
metab_100002106	sphingomyelin (d18:1/18:1, d18:2/18:0)		Lipid	Sphingomyelins	genus.UCG.007	-0.000202891	0.00972433	0.983359	922	0.998222
metab_100002113	cysteine sulfinic acid		Amino Acid	Methionine, Cysteine, SAM and Taurine Metabolism	Species.stercoris	-0.000138061	0.0066225	0.983372	922	0.998222
metab_100002152	andro steroid monosulfate C19H28O6S (1)*		Lipid	Androgenic Steroids	Species.faecis	-0.000363616	0.017358	0.983292	922	0.998222
metab_100002989	oleoyl-linoleoyl-glycerol (18:1/18:2) [1]		Lipid	Diacylglycerol	genus.Granulicatella	0.000678953	0.032558	0.983367	922	0.998222
metab_100003000	1-(1-enyl-palmitoyl)-GPE (P-16:0)*		Lipid	Lysoplasmalogen	Species.intestinalis.2	-0.000214547	0.0102788	0.983352	922	0.998222
metab_100003001	1-(1-enyl-stearoyl)-GPE (P-18:0)*		Lipid	Lysoplasmalogen	genus.Prevotellaceae.NK3B31.group	-0.000212905	0.0102071	0.983363	922	0.998222
metab_100003240	N-stearoyltaurine		Lipid	Endocannabinoid	order.Veillonellales.Selenomonadales	-0.000121536	0.00579483	0.983272	922	0.998222
metab_100003434	imidazole propionate		Amino Acid	Histidine Metabolism	family.Barnesiellaceae	-0.000208751	0.0100077	0.983363	922	0.998222
metab_100003470	pregnanediol-3-glucuronide		Lipid	Progestin Steroids	genus.Escherichia.Shigella	-0.000164984	0.00789522	0.983333	922	0.998222
metab_100003641	valylglycine		Peptide	Dipeptide	family.Lactobacillaceae	-0.000139029	0.00668596	0.983415	922	0.998222
metab_100004227	2-aminooctanoate		Lipid	Fatty Acid, Amino	genus.Colidextribacter	-0.000230275	0.0110665	0.983403	922	0.998222
metab_100004322	2-aminophenol sulfate		Xenobiotics	Food Component/Plant	class.Methanobacteria	0.000793982	0.0380866	0.983373	922	0.998222
metab_100004542	2-aminoheptanoate		Lipid	Fatty Acid, Amino	family..Eubacterium..coprostanoligenes.group	0.000246773	0.0118109	0.983335	922	0.998222
metab_100005864	methyl glucopyranoside (alpha + beta)		Xenobiotics	Food Component/Plant	genus.Intestinibacter	-0.000251011	0.0120254	0.983351	922	0.998222
metab_100006294	behenoyl sphingomyelin (d18:1/22:0)*		Lipid	Sphingomyelins	genus.Leuconostoc	0.000579431	0.0277687	0.983357	922	0.998222
metab_100006435	N-acetylglucosamine/N-acetylgalactosamine		Carbohydrate	Aminosugar Metabolism	Species.provencensis	0.000473831	0.0228026	0.983426	922	0.998222
metab_100008957	sphingomyelin (d18:2/24:1, d18:1/24:2)*		Lipid	Sphingomyelins	order.RF39	0.000144424	0.00690007	0.983306	922	0.998222
metab_100009042	5-hydroxyindole sulfate		Amino Acid	Tryptophan Metabolism	family.Marinifilaceae	0.000244441	0.0117377	0.98339	922	0.998222
metab_100009232	thioproline		Xenobiotics	Chemical	genus.Enterococcus	0.000220016	0.0105147	0.98331	922	0.998222
metab_100009275	methylsuccinoylcarnitine		Amino Acid	Leucine, Isoleucine and Valine Metabolism	genus.Lactobacillus	0.00021501	0.0102713	0.983304	922	0.998222
metab_100010925	palmitoyl-arachidonoyl-glycerol (16:0/20:4) [2]*		Lipid	Diacylglycerol	Species.massiliensis.8	-0.000738458	0.0355012	0.983409	922	0.998222
metab_100015737	ceramide (d18:1/17:0, d17:1/18:0)*		Lipid	Ceramides	genus.Sellimonas	0.000207911	0.00995323	0.983339	922	0.998222
metab_100015837	arachidonoylcarnitine (C20:4)		Lipid	Fatty Acid Metabolism (Acyl Carnitine, Polyunsaturated)	Species.microfusus	0.000543246	0.0260438	0.983363	922	0.998222
metab_100015968	carotene diol (3)		Cofactors and Vitamins	Vitamin A Metabolism	Species.muciniphila	0.000169527	0.00815404	0.983417	922	0.998222
metab_100020276	sphingomyelin (d17:1/14:0, d16:1/15:0)*		Lipid	Sphingomyelins	genus.Solobacterium	-0.000314414	0.0150557	0.983343	922	0.998222
metab_100020378	2-hydroxysebacate		Lipid	Fatty Acid, Dicarboxylate	genus.Lacticaseibacillus	0.000401546	0.0192646	0.983375	922	0.998222
metab_100020419	1-carboxyethylphenylalanine	N-lactoyl phenylalanine	Amino Acid	Phenylalanine Metabolism	Species.caccae.1	-0.000642918	0.0306806	0.983286	922	0.998222
metab_100021502	(2 or 3)-decenoate (10:1n7 or n8)		Lipid	Medium Chain Fatty Acid	Species.ovatus	0.000240605	0.0114971	0.983308	922	0.998222
metab_100021538	dibutyl sulfosuccinate		Xenobiotics	Chemical	genus..Eubacterium..hallii.group	-0.000176544	0.00849372	0.983422	922	0.998222
metab_100021709	branched-chain, straight-chain, or cyclopropyl 12:1 fatty acid*		Partially Characterized Molecules	Partially Characterized Molecules	Species.salyersiae	-0.000383579	0.018445	0.983413	922	0.998222
metab_1083	N-acetylmethionine		Amino Acid	Methionine, Cysteine, SAM and Taurine Metabolism	genus.Fenollaria	0.00041287	0.0196865	0.983273	922	0.998222
metab_1084	N-acetylvaline		Amino Acid	Leucine, Isoleucine and Valine Metabolism	Species.mayombei	0.000349276	0.0167971	0.983415	922	0.998222
metab_1135	ursodeoxycholate		Lipid	Secondary Bile Acid Metabolism	Species.senegalensis	-0.000722754	0.0347319	0.983402	922	0.998222
metab_1215	N-acetylglucosaminylasparagine		Carbohydrate	Aminosugar Metabolism	family.Butyricicoccaceae	-0.000171294	0.00822058	0.98338	922	0.998222
metab_1224	cys-gly, oxidized		Amino Acid	Glutathione Metabolism	order.Victivallales	0.000566032	0.027185	0.983393	922	0.998222
metab_1242	N1-methyladenosine		Nucleotide	Purine Metabolism, Adenine containing	genus..Eubacterium..eligens.group	0.00012276	0.00587812	0.983343	922	0.998222
metab_234	aspartate		Amino Acid	Alanine and Aspartate Metabolism	Species.aerofaciens	-0.000140488	0.00671828	0.983321	922	0.998222
metab_272	corticosterone		Lipid	Corticosteroids	Species.magna	0.00113644	0.0546499	0.983414	922	0.998222
metab_444	ornithine		Amino Acid	Urea cycle; Arginine and Proline Metabolism	Species.dentium	-0.000372589	0.017898	0.983396	922	0.998222
metab_460	phenylalanine		Amino Acid	Phenylalanine Metabolism	family.Hydrogenoanaerobacterium	-0.000267858	0.0128421	0.983364	922	0.998222
metab_504	serotonin		Amino Acid	Tryptophan Metabolism	Species.thetaiotaomicron	0.000251467	0.012075	0.98339	922	0.998222
metab_803	mannose		Carbohydrate	Fructose, Mannose and Galactose Metabolism	order.Bacillales	-0.00056035	0.0267995	0.983323	922	0.998222
metab_823	pyruvate		Carbohydrate	Glycolysis, Gluconeogenesis, and Pyruvate Metabolism	genus.Escherichia.Shigella	-0.000106174	0.00509892	0.983392	922	0.998222
metab_917	asparagine		Amino Acid	Alanine and Aspartate Metabolism	genus.Oribacterium	0.000211082	0.0100896	0.983314	922	0.998222
metab_980	pentadecanoate (15:0)		Lipid	Long Chain Saturated Fatty Acid	family.Defluviitaleaceae	0.000267776	0.0128817	0.98342	922	0.998222
metab_999912117	X - 12117		NA	NA	Species.inulinivorans	0.00017359	0.00830394	0.983326	922	0.998222
metab_999913431	X - 13431		NA	NA	genus.Ligilactobacillus	-0.000307692	0.0148048	0.983423	922	0.998222
metab_999915486	X - 15486		NA	NA	genus..Eubacterium..siraeum.group	0.000204171	0.00978061	0.98335	922	0.998222
metab_999917010	X - 17010		NA	NA	family.Hafniaceae	-0.000534535	0.0255094	0.983287	922	0.998222
metab_999921339	X - 21339		NA	NA	Species.massiliensis.7	-0.000599186	0.0285905	0.983284	922	0.998222
metab_999922776	X - 22776		NA	NA	family.Akkermansiaceae	0.00010606	0.0050719	0.983321	922	0.998222
metab_999923639	X - 23639		NA	NA	genus.Paraprevotella	-0.000126845	0.00604941	0.983276	922	0.998222
metab_999923739	X - 23739		NA	NA	genus.GCA.900066755	0.000430093	0.0205798	0.983331	922	0.998222
metab_999924306	X - 24306		NA	NA	Species.saccharivorans	0.000199411	0.00955546	0.983355	922	0.998222
metab_999924422	X - 24422		NA	NA	Species.fastidiosa	-0.00090139	0.0432417	0.983374	922	0.998222
metab_999924947	X - 24947		NA	NA	order.Verrucomicrobiales	-0.000284968	0.0136047	0.983293	922	0.998222
metab_999925271	X - 25271		NA	NA	Species.fairfieldensis	0.00225001	0.107529	0.98331	922	0.998222
metab_999925520	X - 25520		NA	NA	genus.Lactococcus	0.00035369	0.0169067	0.983314	922	0.998222
metab_100001253	N-acetylglutamine		Amino Acid	Glutamate Metabolism	genus.Mitsuokella	0.000313516	0.015102	0.983442	922	0.998223
metab_100001755	4-vinylphenol sulfate		Xenobiotics	Benzoate Metabolism	Species.prausnitzii	-0.000454559	0.0219175	0.983458	922	0.998223
metab_100001993	pregnenediol disulfate (C21H34O8S2)*		Lipid	Pregnenolone Steroids	Species.longicatena	-0.000234156	0.011289	0.983456	922	0.998223
metab_100003151	linoleoylcarnitine (C18:2)*		Lipid	Fatty Acid Metabolism (Acyl Carnitine, Polyunsaturated)	genus.Anaerosporobacter	0.000444035	0.0213744	0.98343	922	0.998223
metab_100004299	N-acetyl-1-methylhistidine*		Amino Acid	Histidine Metabolism	genus.Pseudomonas	-0.000721857	0.0347926	0.983452	922	0.998223
metab_100006108	phenylacetylcarnitine		Peptide	Acetylated Peptides	genus.Ruminiclostridium	0.000822472	0.0396534	0.983457	922	0.998223
metab_100009227	1-linoleoyl-GPG (18:2)*		Lipid	Lysophospholipid	Species.faecis	-0.000206	0.00992657	0.983448	922	0.998223
metab_100015834	lignoceroylcarnitine (C24)*		Lipid	Fatty Acid Metabolism (Acyl Carnitine, Long Chain Saturated)	order.Enterobacterales	-0.000125742	0.00606076	0.983452	922	0.998223
metab_100015837	arachidonoylcarnitine (C20:4)		Lipid	Fatty Acid Metabolism (Acyl Carnitine, Polyunsaturated)	Species.formicigenerans	-0.000168172	0.00810869	0.983458	922	0.998223
metab_100020502	sulfate of piperine metabolite C18H21NO3 (1)*		Xenobiotics	Food Component/Plant	Species.formigenes	0.000950492	0.0458216	0.983455	922	0.998223
metab_93	alpha-ketoglutarate		Energy	TCA Cycle	Species.obesi	-0.000175114	0.00843485	0.983441	922	0.998223
metab_999912707	X - 12707		NA	NA	Species.ndongoniae	-0.000482196	0.0232249	0.98344	922	0.998223
metab_999921258	X - 21258		NA	NA	family.Eggerthellaceae	0.000446583	0.0215334	0.983458	922	0.998223
metab_999921353	X - 21353		NA	NA	order.Bifidobacteriales	0.000173663	0.00837418	0.983459	922	0.998223
metab_999924518	X - 24518		NA	NA	Species.paraputrificum	-0.000312735	0.0150665	0.983444	922	0.998223
metab_100001501	oleoylcarnitine (C18:1)		Lipid	Fatty Acid Metabolism (Acyl Carnitine, Monounsaturated)	Species.glucerasea	0.000318314	0.015357	0.983468	922	0.998225
metab_100002417	2,3-dihydroxyisovalerate		Xenobiotics	Food Component/Plant	Species.massiliensis.4	-0.000721876	0.0348326	0.98347	922	0.998225
metab_100009027	sphingomyelin (d18:0/18:0, d19:0/17:0)*		Lipid	Dihydrosphingomyelins	Species.merdae	0.000170692	0.00823635	0.98347	922	0.998225
metab_241	phenylpyruvate		Amino Acid	Phenylalanine Metabolism	genus.Lacticaseibacillus	0.000246442	0.0118911	0.98347	922	0.998225
metab_100002466	cysteinylglycine disulfide*		Amino Acid	Glutathione Metabolism	Species.funiformis	0.000370634	0.0178915	0.983477	922	0.998228
metab_100020262	glutamine conjugate of C6H10O2 (2)*		Partially Characterized Molecules	Partially Characterized Molecules	genus.Family.XIII.UCG.001	0.00031151	0.0150366	0.983476	922	0.998228
metab_100021839	2-methoxyhydroquinone sulfate (1)		Xenobiotics	Benzoate Metabolism	Species.succinatiphilus	-0.00118065	0.0570072	0.983481	922	0.998228
metab_999924949	X - 24949		NA	NA	Species.bacterium.2	0.000221499	0.0106953	0.983482	922	0.998228
metab_100000269	glycerophosphorylcholine (GPC)		Lipid	Phospholipid Metabolism	Species.succinatiphilus	0.000464345	0.0224577	0.983508	922	0.998229
metab_100001872	1-stearoyl-2-arachidonoyl-GPS (18:0/20:4)		Lipid	Phosphatidylserine (PS)	family.Hydrogenoanaerobacterium	0.000602611	0.0291167	0.983492	922	0.998229
metab_100002107	palmitoyl sphingomyelin (d18:1/16:0)		Lipid	Sphingomyelins	genus.Lactonifactor	0.000333079	0.0161091	0.983508	922	0.998229
metab_100006378	N-acetylkynurenine (2)		Amino Acid	Tryptophan Metabolism	Species.salivarius	-0.000501633	0.0242591	0.983507	922	0.998229
metab_100020205	hydroxyasparagine**		Amino Acid	Alanine and Aspartate Metabolism	genus.Epulopiscium	0.000360424	0.0174247	0.983502	922	0.998229
metab_100020211	3-hydroxybutyroylglycine**		Lipid	Fatty Acid Metabolism (Acyl Glycine)	genus.Phascolarctobacterium	0.000170926	0.00826307	0.983501	922	0.998229
metab_100020545	N2-acetyl,N6,N6-dimethyllysine		Amino Acid	Lysine Metabolism	order.Burkholderiales	0.000370125	0.0178884	0.983497	922	0.998229
metab_100020546	N2-acetyl,N6-methyllysine		Amino Acid	Lysine Metabolism	Species.bouchesdurhonensis	-0.00105658	0.0510379	0.983488	922	0.998229
metab_1648	taurocholate		Lipid	Primary Bile Acid Metabolism	genus.Prevotella_9	0.000246134	0.0118899	0.983489	922	0.998229
metab_244	beta-alanine		Nucleotide	Pyrimidine Metabolism, Uracil containing	genus.Fenollaria	-0.000482318	0.0233094	0.983496	922	0.998229
metab_999913507	X - 13507		NA	NA	genus.Defluviitaleaceae.UCG.011	0.000324055	0.0156708	0.983506	922	0.998229
metab_999921834	X - 21834		NA	NA	genus.Citrobacter	-0.00105799	0.0511173	0.983492	922	0.998229
metab_100000265	kynurenine		Amino Acid	Tryptophan Metabolism	genus.Dorea	0.000187399	0.00909571	0.983567	922	0.998234
metab_100000442	quinate		Xenobiotics	Food Component/Plant	Species.massiliensis.4	0.000745902	0.0362178	0.983573	922	0.998234
metab_100000491	gamma-glutamylphenylalanine		Peptide	Gamma-glutamyl Amino Acid	genus..Eubacterium..eligens.group	-9.58642e-05	0.00464425	0.983536	922	0.998234
metab_100001112	3-hydroxylaurate		Lipid	Fatty Acid, Monohydroxy	order.Rhodospirillales	-0.0002493	0.0120926	0.983557	922	0.998234
metab_100001181	docosapentaenoate (n3 DPA; 22:5n3)		Lipid	Long Chain Polyunsaturated Fatty Acid (n3 and n6)	Species.lenta	-0.000364795	0.0177115	0.983572	922	0.998234
metab_100001466	3-methylcytidine		Nucleotide	Pyrimidine Metabolism, Cytidine containing	genus.Alloprevotella	-0.000134087	0.00651304	0.983579	922	0.998234
metab_100001580	docosapentaenoate (n6 DPA; 22:5n6)		Lipid	Long Chain Polyunsaturated Fatty Acid (n3 and n6)	family.Barnesiellaceae	0.000233226	0.0113273	0.983578	922	0.998234
metab_100003119	N-oleoyltaurine		Lipid	Endocannabinoid	genus..Eubacterium..brachy.group	0.000249075	0.0120927	0.983572	922	0.998234
metab_100008957	sphingomyelin (d18:2/24:1, d18:1/24:2)*		Lipid	Sphingomyelins	Species.stercoris	0.000134516	0.00651914	0.983542	922	0.998234
metab_100009066	1-palmitoyl-2-oleoyl-GPI (16:0/18:1)*		Lipid	Phosphatidylinositol (PI)	family.Enterobacteriaceae	0.000151657	0.0073581	0.983561	922	0.998234
metab_100009406	palmitoleoylcarnitine (C16:1)*		Lipid	Fatty Acid Metabolism (Acyl Carnitine, Monounsaturated)	genus.Faecalicoccus	-0.000652402	0.0315994	0.983533	922	0.998234
metab_100010925	palmitoyl-arachidonoyl-glycerol (16:0/20:4) [2]*		Lipid	Diacylglycerol	Species.pleomorphus	-0.0010824	0.0524646	0.983545	922	0.998234
metab_100020423	1-carboxyethylvaline	N-lactoyl valine	Amino Acid	Leucine, Isoleucine and Valine Metabolism	genus.Parasutterella	-0.000179151	0.00870158	0.983579	922	0.998234
metab_100021162	palmitoyl-sphingosine-phosphoethanolamine (d18:1/16:0)		Lipid	Ceramide PEs	family.Pseudomonadaceae	-0.000262916	0.0127682	0.983576	922	0.998234
metab_100021707	3-bromo-5-chloro-2,6-dihydroxybenzoic acid*		Xenobiotics	Chemical	class.Bacteroidia	0.0003748	0.0181582	0.983537	922	0.998234
metab_1134	urate		Nucleotide	Purine Metabolism, (Hypo)Xanthine/Inosine containing	Species.aerofaciens	-9.72832e-05	0.00472161	0.983566	922	0.998234
metab_1221	creatine		Amino Acid	Creatine Metabolism	family.Bacteroidaceae	-0.000276566	0.0134344	0.98358	922	0.998234
metab_1239	2-hydroxystearate		Lipid	Fatty Acid, Monohydroxy	Species.dispar	0.000228422	0.0110779	0.983554	922	0.998234
metab_1547	N-stearoyl-sphingosine (d18:1/18:0)*		Lipid	Ceramides	genus.Monoglobus	-0.000224412	0.0108792	0.983547	922	0.998234
metab_250	biliverdin		Cofactors and Vitamins	Hemoglobin and Porphyrin Metabolism	genus.Actinomyces	-0.000582026	0.0282654	0.983576	922	0.998234
metab_566	valine		Amino Acid	Leucine, Isoleucine and Valine Metabolism	Species.mayombei	0.000430964	0.0208728	0.983532	922	0.998234
metab_821	pseudouridine		Nucleotide	Pyrimidine Metabolism, Uracil containing	genus.Christensenella	-0.00016441	0.00798277	0.983573	922	0.998234
metab_932	caprylate (8:0)		Lipid	Medium Chain Fatty Acid	family.Barnesiellaceae	0.000144281	0.00700193	0.983565	922	0.998234
metab_999912740	X - 12740		NA	NA	family.Butyricicoccaceae	0.000749143	0.036284	0.983532	922	0.998234
metab_999917335	X - 17335		NA	NA	genus.Succinivibrio	-0.000502891	0.0243629	0.983536	922	0.998234
metab_999921319	X - 21319		NA	NA	family.Oxalobacteraceae	0.000405175	0.0196643	0.983566	922	0.998234
metab_999921471	X - 21471		NA	NA	genus.Tuzzerella	0.000291789	0.014129	0.983528	922	0.998234
metab_999924422	X - 24422		NA	NA	genus.Collinsella	-0.000167058	0.00809544	0.983541	922	0.998234
metab_999925343	X - 25343		NA	NA	family.Actinomycetaceae	-0.000562159	0.0273066	0.98358	922	0.998234
metab_999925419	X - 25419		NA	NA	class.Bacilli	-0.000724567	0.0351797	0.983572	922	0.998234
metab_999926107	X - 26107		NA	NA	phylum.Firmicutes	-0.000487758	0.0236503	0.98355	922	0.998234
metab_100001562	2-palmitoyl-GPC (16:0)*		Lipid	Lysophospholipid	genus.Bifidobacterium	-0.000107897	0.0052437	0.983588	922	0.998235
metab_100015723	hexadecasphingosine (d16:1)*		Lipid	Sphingosines	family.Enterobacteriaceae	-8.60516e-05	0.00418174	0.983587	922	0.998235
metab_999921471	X - 21471		NA	NA	genus..Bacteroides..pectinophilus.group	0.000396391	0.0192639	0.983588	922	0.998235
metab_100000776	palmitoylcarnitine (C16)		Lipid	Fatty Acid Metabolism (Acyl Carnitine, Long Chain Saturated)	family.Carnobacteriaceae	-0.000454371	0.022093	0.983596	922	0.998239
metab_100005372	1-(1-enyl-oleoyl)-GPE (P-18:1)*		Lipid	Lysoplasmalogen	genus.Methanobrevibacter	-0.000261378	0.0127093	0.983597	922	0.998239
metab_100001415	N6-carbamoylthreonyladenosine		Nucleotide	Purine Metabolism, Adenine containing	genus.Succiniclasticum	-0.000193256	0.00940736	0.983615	922	0.998242
metab_100001655	1-palmitoyl-GPI (16:0)		Lipid	Lysophospholipid	Species.pamelaeae	-0.00059624	0.0290127	0.983608	922	0.998242
metab_100001868	4-allylphenol sulfate		Xenobiotics	Food Component/Plant	Species.formigenes	0.000987357	0.0480739	0.983619	922	0.998242
metab_100006126	4-vinylguaiacol sulfate		Xenobiotics	Food Component/Plant	family.Hungateiclostridiaceae	-0.00103966	0.0506128	0.983616	922	0.998242
metab_100009055	palmitoyl-linoleoyl-glycerol (16:0/18:2) [2]*		Lipid	Diacylglycerol	order.Izemoplasmatales	0.000479054	0.0233039	0.983604	922	0.998242
metab_100010949	stearoyl-arachidonoyl-glycerol (18:0/20:4) [1]*		Lipid	Diacylglycerol	family.Acholeplasmataceae	-0.00033382	0.0162473	0.983612	922	0.998242
metab_132	3-phosphoglycerate		Carbohydrate	Glycolysis, Gluconeogenesis, and Pyruvate Metabolism	genus..Eubacterium..ventriosum.group	-0.000173261	0.00843355	0.983614	922	0.998242
metab_213	N6-methyladenosine		Nucleotide	Purine Metabolism, Adenine containing	genus..Eubacterium..ruminantium.group	0.000119676	0.00582611	0.983616	922	0.998242
metab_999912729	X - 12729		NA	NA	genus.Bifidobacterium	0.000257618	0.0125416	0.983616	922	0.998242
metab_439	stearate (18:0)		Lipid	Long Chain Saturated Fatty Acid	Species.parainfluenzae	0.000321606	0.0156618	0.983622	922	0.998243
metab_999925936	X - 25936		NA	NA	Species.excrementihominis	0.000252692	0.0123094	0.983627	922	0.998245
metab_100000665	docosahexaenoate (DHA; 22:6n3)		Lipid	Long Chain Polyunsaturated Fatty Acid (n3 and n6)	family.Coriobacteriales.Incertae.Sedis	0.000248854	0.0121273	0.983633	922	0.99825
metab_1221	creatine		Amino Acid	Creatine Metabolism	Species.animalis	-0.000364972	0.0177906	0.983637	922	0.998252
metab_100000007	carnitine		Lipid	Carnitine Metabolism	class.Actinobacteria	0.000100211	0.00493836	0.983815	922	0.998253
metab_100000010	3-phenylpropionate (hydrocinnamate)		Xenobiotics	Benzoate Metabolism	order.Oscillospirales	0.0016396	0.0819245	0.984037	922	0.998253
metab_100000014	hippurate		Xenobiotics	Benzoate Metabolism	Species.piger	0.000684949	0.0353562	0.984548	922	0.998253
metab_100000015	xanthurenate		Amino Acid	Tryptophan Metabolism	order.Pseudomonadales	-0.000456011	0.0232659	0.984367	922	0.998253
metab_100000039	methionine sulfoxide		Amino Acid	Methionine, Cysteine, SAM and Taurine Metabolism	Species.scindens	-0.000484139	0.0249511	0.984524	922	0.998253
metab_100000042	3-methylhistidine		Amino Acid	Histidine Metabolism	genus.Sutterella	-0.000416011	0.0214105	0.984502	922	0.998253
metab_100000054	5-hydroxylysine		Amino Acid	Lysine Metabolism	genus.Christensenella	0.000311167	0.0159601	0.984449	922	0.998253
metab_100000257	glucuronate		Carbohydrate	Aminosugar Metabolism	family.Desulfovibrionaceae	0.000198466	0.00974984	0.983764	922	0.998253
metab_100000257	glucuronate		Carbohydrate	Aminosugar Metabolism	family.Hungateiclostridiaceae	-0.000536109	0.0271475	0.984249	922	0.998253
metab_100000406	ribitol		Carbohydrate	Pentose Metabolism	Species.equolifaciens	-0.000211149	0.0107149	0.984282	922	0.998253
metab_100000445	theobromine		Xenobiotics	Xanthine Metabolism	Species.pleomorphus	-0.00132657	0.066087	0.98399	922	0.998253
metab_100000580	1,5-anhydroglucitol (1,5-AG)		Carbohydrate	Glycolysis, Gluconeogenesis, and Pyruvate Metabolism	Species.obeum	0.000170087	0.00871592	0.984435	922	0.998253
metab_100000616	1-stearoyl-2-arachidonoyl-GPI (18:0/20:4)		Lipid	Phosphatidylinositol (PI)	Species.virosa	-0.000244894	0.0123554	0.984191	922	0.998253
metab_100000626	sphingosine 1-phosphate		Lipid	Sphingosines	genus.Bifidobacterium	0.0001023	0.00502328	0.983757	922	0.998253
metab_100000657	1,2-dipalmitoyl-GPC (16:0/16:0)		Lipid	Phosphatidylcholine (PC)	phylum.Actinobacteriota	-0.000135121	0.00668849	0.983887	922	0.998253
metab_100000657	1,2-dipalmitoyl-GPC (16:0/16:0)		Lipid	Phosphatidylcholine (PC)	Species.intestinihominis	-0.000191665	0.00953095	0.98396	922	0.998253
metab_100000707	maleate		Lipid	Fatty Acid, Dicarboxylate	order.Erysipelotrichales	0.000369162	0.0188786	0.984403	922	0.998253
metab_100000707	maleate		Lipid	Fatty Acid, Dicarboxylate	Species.virosa	-0.000452422	0.0226134	0.984042	922	0.998253
metab_100000707	maleate		Lipid	Fatty Acid, Dicarboxylate	Species.rubiinfantis	-0.00076389	0.0388204	0.984305	922	0.998253
metab_100000708	isovalerate (i5:0)		Amino Acid	Leucine, Isoleucine and Valine Metabolism	genus.Solobacterium	-0.000215502	0.0106763	0.9839	922	0.998253
metab_100000743	2-hydroxyoctanoate		Lipid	Fatty Acid, Monohydroxy	order.Coriobacteriales	0.000193768	0.00987828	0.984354	922	0.998253
metab_100000743	2-hydroxyoctanoate		Lipid	Fatty Acid, Monohydroxy	genus.Atopobium	0.000652957	0.0339334	0.984652	922	0.998253
metab_100000774	phenyllactate (PLA)		Amino Acid	Phenylalanine Metabolism	genus.Oxalobacter	-0.000234482	0.0116854	0.983995	922	0.998253
metab_100000776	palmitoylcarnitine (C16)		Lipid	Fatty Acid Metabolism (Acyl Carnitine, Long Chain Saturated)	family.Eggerthellaceae	0.00012871	0.00650982	0.98423	922	0.998253
metab_100000781	hexanoylcarnitine (C6)		Lipid	Fatty Acid Metabolism (Acyl Carnitine, Medium Chain)	Species.massiliensis.8	-0.000494494	0.0241861	0.983693	922	0.998253
metab_100000840	tartronate (hydroxymalonate)		Xenobiotics	Food Component/Plant	genus.Senegalimassilia	-0.000171325	0.00845387	0.983836	922	0.998253
metab_100000963	homocitrulline		Amino Acid	Urea cycle; Arginine and Proline Metabolism	family.Pasteurellaceae	0.000303161	0.0148903	0.983761	922	0.998253
metab_100000998	citramalate		Amino Acid	Glutamate Metabolism	genus.Streptococcus	-0.000152465	0.0076009	0.984001	922	0.998253
metab_100001022	threonate		Cofactors and Vitamins	Ascorbate and Aldarate Metabolism	Species.excrementihominis	0.000273899	0.0135817	0.983915	922	0.998253
metab_100001051	1-methylhistidine		Amino Acid	Histidine Metabolism	order.Bifidobacteriales	0.000122445	0.00617511	0.984184	922	0.998253
metab_100001054	butyrylcarnitine (C4)		Lipid	Fatty Acid Metabolism (also BCAA Metabolism)	genus.Rikenellaceae.RC9.gut.group	0.000735822	0.0365826	0.983957	922	0.998253
metab_100001064	glycolithocholate		Lipid	Secondary Bile Acid Metabolism	Species.massiliensis.9	-0.00104159	0.0518367	0.983973	922	0.998253
metab_100001081	2-pyrrolidinone		Amino Acid	Glutamate Metabolism	class.Alphaproteobacteria	0.000170929	0.00857478	0.984101	922	0.998253
metab_100001081	2-pyrrolidinone		Amino Acid	Glutamate Metabolism	order.Rhodospirillales	-0.000166056	0.00827341	0.983991	922	0.998253
metab_100001121	pyridoxate		Cofactors and Vitamins	Vitamin B6 Metabolism	genus.Finegoldia	-0.000978823	0.0482108	0.983806	922	0.998253
metab_100001121	pyridoxate		Cofactors and Vitamins	Vitamin B6 Metabolism	Species.delbrueckii	0.000321065	0.0163779	0.984364	922	0.998253
metab_100001126	gamma-glutamylvaline		Peptide	Gamma-glutamyl Amino Acid	Species.plautii	0.000196174	0.00999343	0.984343	922	0.998253
metab_100001149	3-methylcrotonylglycine		Amino Acid	Leucine, Isoleucine and Valine Metabolism	genus.Lachnospiraceae.UCG.010	-0.000116354	0.00602845	0.984605	922	0.998253
metab_100001149	3-methylcrotonylglycine		Amino Acid	Leucine, Isoleucine and Valine Metabolism	genus.Candidatus.Soleaferrea	0.000220412	0.0109611	0.983961	922	0.998253
metab_100001167	pro-hydroxy-pro		Amino Acid	Urea cycle; Arginine and Proline Metabolism	family.Lactobacillaceae	0.000193946	0.00972315	0.98409	922	0.998253
metab_100001170	3-hydroxy-2-ethylpropionate		Amino Acid	Leucine, Isoleucine and Valine Metabolism	Species.formigenes	0.000371956	0.01913	0.984492	922	0.998253
metab_100001197	10-undecenoate (11:1n1)		Lipid	Medium Chain Fatty Acid	Species.finegoldii.1	-0.000236531	0.0119579	0.984223	922	0.998253
metab_100001198	myristoleate (14:1n5)		Lipid	Long Chain Monounsaturated Fatty Acid	Species.muciniphila	0.000181163	0.00932701	0.984508	922	0.998253
metab_100001208	1-methyl-4-imidazoleacetate		Amino Acid	Histidine Metabolism	class.Clostridia	-0.000535857	0.027095	0.984226	922	0.998253
metab_100001208	1-methyl-4-imidazoleacetate		Amino Acid	Histidine Metabolism	family.Puniceicoccaceae	0.000626941	0.0313529	0.984051	922	0.998253
metab_100001208	1-methyl-4-imidazoleacetate		Amino Acid	Histidine Metabolism	genus.Butyricimonas	-0.000185926	0.0094336	0.98428	922	0.998253
metab_100001211	sebacate (C10-DC)		Lipid	Fatty Acid, Dicarboxylate	genus..Eubacterium..hallii.group	0.000231568	0.0115421	0.983998	922	0.998253
metab_100001257	N-acetylasparagine		Amino Acid	Alanine and Aspartate Metabolism	order.Verrucomicrobiales	-0.000179284	0.00906598	0.984227	922	0.998253
metab_100001262	gamma-glutamyl-epsilon-lysine		Peptide	Gamma-glutamyl Amino Acid	genus.Barnesiella	9.74163e-05	0.00485666	0.984001	922	0.998253
metab_100001267	piperine		Xenobiotics	Food Component/Plant	Species.jalaludinii	-0.000813276	0.0410751	0.984208	922	0.998253
metab_100001271	1-stearoyl-GPC (18:0)		Lipid	Lysophospholipid	class.Saccharimonadia	-0.000251136	0.0122661	0.98367	922	0.998253
metab_100001272	1-oleoyl-GPC (18:1)		Lipid	Lysophospholipid	genus.Prevotellaceae.NK3B31.group	0.000230609	0.0113029	0.983727	922	0.998253
metab_100001272	1-oleoyl-GPC (18:1)		Lipid	Lysophospholipid	Species.provencensis	0.00054971	0.0281841	0.984443	922	0.998253
metab_100001277	10-nonadecenoate (19:1n9)		Lipid	Long Chain Monounsaturated Fatty Acid	Species.parainfluenzae	-0.00042416	0.0219471	0.984585	922	0.998253
metab_100001293	N-acetylhistidine		Amino Acid	Histidine Metabolism	genus.Dielma	0.000647114	0.0317291	0.983733	922	0.998253
metab_100001295	gamma-glutamyltryptophan		Peptide	Gamma-glutamyl Amino Acid	genus.Catenisphaera	0.000185187	0.00939602	0.98428	922	0.998253
metab_100001300	alpha-hydroxyisovalerate		Amino Acid	Leucine, Isoleucine and Valine Metabolism	genus.Escherichia.Shigella	0.000119472	0.00591694	0.983895	922	0.998253
metab_100001313	gamma-glutamylmethionine		Peptide	Gamma-glutamyl Amino Acid	order.Enterobacterales	0.000104751	0.00515742	0.9838	922	0.998253
metab_100001314	gamma-glutamylthreonine		Peptide	Gamma-glutamyl Amino Acid	genus.Escherichia.Shigella	9.89871e-05	0.00490309	0.983897	922	0.998253
metab_100001314	gamma-glutamylthreonine		Peptide	Gamma-glutamyl Amino Acid	genus.Coprobacillus	0.000287207	0.0140116	0.983651	922	0.998253
metab_100001320	erythronate*		Carbohydrate	Aminosugar Metabolism	genus.Slackia	-0.000190398	0.00938442	0.983818	922	0.998253
metab_100001320	erythronate*		Carbohydrate	Aminosugar Metabolism	Species.inulinivorans	9.70753e-05	0.0050381	0.984631	922	0.998253
metab_100001320	erythronate*		Carbohydrate	Aminosugar Metabolism	Species.intestinalis	0.000102394	0.00501322	0.983709	922	0.998253
metab_100001334	N-acetylproline		Amino Acid	Urea cycle; Arginine and Proline Metabolism	genus.Parabacteroides	0.000152075	0.00756624	0.983969	922	0.998253
metab_100001335	eicosenoate (20:1)		Lipid	Long Chain Monounsaturated Fatty Acid	family.Micrococcaceae	-0.000825839	0.0406242	0.983786	922	0.998253
metab_100001337	linolenate [alpha or gamma; (18:3n3 or 6)]		Lipid	Long Chain Polyunsaturated Fatty Acid (n3 and n6)	genus.Eggerthella	0.000340996	0.0173928	0.984362	922	0.998253
metab_100001359	aconitate [cis or trans]		Energy	TCA Cycle	family.Barnesiellaceae	0.000106798	0.00538165	0.984172	922	0.998253
metab_100001400	1-methylurate		Xenobiotics	Xanthine Metabolism	Species.anaerobia	0.000628364	0.0315918	0.984136	922	0.998253
metab_100001405	1-methylxanthine		Xenobiotics	Xanthine Metabolism	genus.Lachnospiraceae.UCG.007	-0.000844476	0.0433592	0.984466	922	0.998253
metab_100001417	phenylacetylglutamine		Peptide	Acetylated Peptides	Species.stercoris.1	0.000238345	0.0119784	0.984129	922	0.998253
metab_100001425	5,6-dihydrouridine		Nucleotide	Pyrimidine Metabolism, Uracil containing	family.Actinomycetaceae	0.000262861	0.0133608	0.984308	922	0.998253
metab_100001461	1-stearoyl-GPE (18:0)		Lipid	Lysophospholipid	Species.scindens	0.000744128	0.0370189	0.983967	922	0.998253
metab_100001466	3-methylcytidine		Nucleotide	Pyrimidine Metabolism, Cytidine containing	order.Methanobacteriales	0.00027368	0.0136448	0.984002	922	0.998253
metab_100001485	gamma-glutamylisoleucine*		Peptide	Gamma-glutamyl Amino Acid	Species.senegalensis	0.00029575	0.0148976	0.984166	922	0.998253
metab_100001509	2-methylbutyrylcarnitine (C5)		Amino Acid	Leucine, Isoleucine and Valine Metabolism	family.Desulfovibrionaceae	-0.00015492	0.00758091	0.983701	922	0.998253
metab_100001510	phenol sulfate		Amino Acid	Tyrosine Metabolism	genus.Faecalibacterium	0.000384217	0.0188022	0.983701	922	0.998253
metab_100001511	1-palmitoleoyl-GPC (16:1)*		Lipid	Lysophospholipid	order.Saccharimonadales	0.000289822	0.0149845	0.984573	922	0.998253
metab_100001541	2-hydroxy-3-methylvalerate		Amino Acid	Leucine, Isoleucine and Valine Metabolism	genus.Pygmaiobacter	0.000574733	0.0283231	0.983815	922	0.998253
metab_100001551	1-arachidonoyl-GPC (20:4n6)*		Lipid	Lysophospholipid	order.Rhodospirillales	0.000193756	0.00958469	0.983876	922	0.998253
metab_100001570	1-linoleoyl-GPE (18:2)*		Lipid	Lysophospholipid	family.Enterococcaceae	-0.000252354	0.0129258	0.984428	922	0.998253
metab_100001571	1-arachidonoyl-GPE (20:4n6)*		Lipid	Lysophospholipid	genus.Lachnospiraceae.UCG.010	0.000127114	0.00653711	0.98449	922	0.998253
metab_100001577	N-acetylcitrulline		Amino Acid	Urea cycle; Arginine and Proline Metabolism	genus.Faecalicoccus	-0.00100316	0.0498359	0.983945	922	0.998253
metab_100001579	2-hydroxypalmitate		Lipid	Fatty Acid, Monohydroxy	Species.coprophilus	-0.000251039	0.0123326	0.983764	922	0.998253
metab_100001614	hexadecanedioate (C16-DC)		Lipid	Fatty Acid, Dicarboxylate	family.Flavobacteriaceae	0.000387781	0.0196747	0.984279	922	0.998253
metab_100001615	octadecanedioate (C18-DC)		Lipid	Fatty Acid, Dicarboxylate	Species.fastidiosa	0.000811169	0.0416477	0.984465	922	0.998253
metab_100001635	ectoine		Xenobiotics	Chemical	genus.Peptococcus	0.000297539	0.0148617	0.984031	922	0.998253
metab_100001657	glycolithocholate sulfate*		Lipid	Secondary Bile Acid Metabolism	Species.sobrinus	-0.000821	0.0404411	0.983808	922	0.998253
metab_100001668	1-ribosyl-imidazoleacetate*		Amino Acid	Histidine Metabolism	genus.Bifidobacterium	0.00013133	0.00662647	0.984192	922	0.998253
metab_100001730	3,4-dihydroxybutyrate		Lipid	Fatty Acid, Dihydroxy	Species.dispar	0.000238881	0.0119937	0.984114	922	0.998253
metab_100001755	4-vinylphenol sulfate		Xenobiotics	Benzoate Metabolism	Species.copri	-0.00033441	0.0169083	0.984225	922	0.998253
metab_100001777	1-oleoyl-GPI (18:1)		Lipid	Lysophospholipid	Species.provencensis	0.000704244	0.0361166	0.984447	922	0.998253
metab_100001778	1-linoleoyl-GPI (18:2)*		Lipid	Lysophospholipid	genus.Latilactobacillus	-0.000283466	0.0141757	0.984051	922	0.998253
metab_100001868	4-allylphenol sulfate		Xenobiotics	Food Component/Plant	family.Eubacteriaceae	-0.000861396	0.0432725	0.984123	922	0.998253
metab_100001872	1-stearoyl-2-arachidonoyl-GPS (18:0/20:4)		Lipid	Phosphatidylserine (PS)	genus.Epulopiscium	-0.000558923	0.0290621	0.98466	922	0.998253
metab_100001872	1-stearoyl-2-arachidonoyl-GPS (18:0/20:4)		Lipid	Phosphatidylserine (PS)	Species.luti	-0.000445239	0.0231061	0.984631	922	0.998253
metab_100001925	cyclo(leu-pro)		Peptide	Dipeptide	Species.equolifaciens	0.00044019	0.0219926	0.984036	922	0.998253
metab_100001948	succinylcarnitine (C4-DC)		Energy	TCA Cycle	genus.Succinivibrio	0.000484007	0.0242866	0.984105	922	0.998253
metab_100001950	bilirubin (E,E)*		Cofactors and Vitamins	Hemoglobin and Porphyrin Metabolism	genus.Tuzzerella	-0.000292414	0.014591	0.984015	922	0.998253
metab_100001950	bilirubin (E,E)*		Cofactors and Vitamins	Hemoglobin and Porphyrin Metabolism	genus.Granulicatella	0.000663096	0.0334955	0.98421	922	0.998253
metab_100001951	bilirubin (E,Z or Z,E)*		Cofactors and Vitamins	Hemoglobin and Porphyrin Metabolism	genus.Negativibacillus	0.000178358	0.00896945	0.98414	922	0.998253
metab_100001956	N-methylproline		Amino Acid	Urea cycle; Arginine and Proline Metabolism	genus..Clostridium..innocuum.group	0.000870205	0.0450821	0.984604	922	0.998253
metab_100001977	beta-cryptoxanthin		Cofactors and Vitamins	Vitamin A Metabolism	genus.Agathobacter	-0.000371656	0.019281	0.984625	922	0.998253
metab_100001987	5alpha-androstan-3beta,17beta-diol disulfate		Lipid	Androgenic Steroids	genus.GCA.900066575	-0.000368793	0.0188862	0.984425	922	0.998253
metab_100001990	taurocholenate sulfate*		Lipid	Secondary Bile Acid Metabolism	Species.rubiinfantis	-0.000717995	0.037322	0.984656	922	0.998253
metab_100002009	5alpha-pregnan-3beta,20beta-diol monosulfate (1)		Lipid	Progestin Steroids	genus.GCA.900066575	-0.000269511	0.0133326	0.983877	922	0.998253
metab_100002027	androstenediol (3alpha, 17alpha) monosulfate (3)		Lipid	Androgenic Steroids	Species.isoflavoniconvertens	0.000311128	0.015884	0.984377	922	0.998253
metab_100002067	pregnenediol sulfate (C21H34O5S)*		Lipid	Pregnenolone Steroids	family.Sutterellaceae	0.000199409	0.0100313	0.984145	922	0.998253
metab_100002113	cysteine sulfinic acid		Amino Acid	Methionine, Cysteine, SAM and Taurine Metabolism	family.Veillonellaceae	9.88174e-05	0.00505269	0.984401	922	0.998253
metab_100002167	12-HETE		Lipid	Eicosanoid	phylum.Synergistota	-0.000305714	0.0153715	0.984137	922	0.998253
metab_100002227	4-cholesten-3-one		Lipid	Sterol	genus.Alloprevotella	-0.000148927	0.007444	0.984043	922	0.998253
metab_100002254	stearoyl ethanolamide		Lipid	Endocannabinoid	Species.crossotus	-9.11997e-05	0.00456398	0.984062	922	0.998253
metab_100002259	cis-4-decenoylcarnitine (C10:1)		Lipid	Fatty Acid Metabolism (Acyl Carnitine, Monounsaturated)	Species.massiliensis.3	0.00025527	0.012697	0.983964	922	0.998253
metab_100002356	(16 or 17)-methylstearate (a19:0 or i19:0)		Lipid	Fatty Acid, Branched	genus.Akkermansia	-0.000141063	0.00716425	0.984295	922	0.998253
metab_100002356	(16 or 17)-methylstearate (a19:0 or i19:0)		Lipid	Fatty Acid, Branched	Species.delbrueckii	0.000230007	0.0113882	0.983891	922	0.998253
metab_100002367	2R,3R-dihydroxybutyrate		Lipid	Fatty Acid, Dihydroxy	genus.Christensenella	-0.000340162	0.0172452	0.984267	922	0.998253
metab_100002462	5-(galactosylhydroxy)-L-lysine		Amino Acid	Lysine Metabolism	genus.Erysipelatoclostridium	-0.00018223	0.00930645	0.984382	922	0.998253
metab_100002500	formiminoglutamate		Amino Acid	Histidine Metabolism	class.Actinobacteria	-0.000154551	0.00801636	0.984623	922	0.998253
metab_100002500	formiminoglutamate		Amino Acid	Histidine Metabolism	genus..Eubacterium..nodatum.group	0.000444936	0.0223783	0.984142	922	0.998253
metab_100002544	4-hydroxyglutamate		Amino Acid	Glutamate Metabolism	genus.Megamonas	-0.000476969	0.0237639	0.983991	922	0.998253
metab_100002544	4-hydroxyglutamate		Amino Acid	Glutamate Metabolism	Species.edouardi	0.000185044	0.00913332	0.98384	922	0.998253
metab_100002544	4-hydroxyglutamate		Amino Acid	Glutamate Metabolism	Species.salivarius	-0.000501397	0.0250026	0.984005	922	0.998253
metab_100002761	androsterone glucuronide		Lipid	Androgenic Steroids	family.Peptostreptococcaceae	-0.00023568	0.0116774	0.983902	922	0.998253
metab_100002761	androsterone glucuronide		Lipid	Androgenic Steroids	Species.caccae	0.000206718	0.0104193	0.984176	922	0.998253
metab_100002769	argininate*		Amino Acid	Urea cycle; Arginine and Proline Metabolism	genus.Ruminiclostridium	-0.00057101	0.028649	0.984103	922	0.998253
metab_100002796	cis-4-decenoate (10:1n6)*		Lipid	Medium Chain Fatty Acid	family.Family.XI	0.000645047	0.0333255	0.984561	922	0.998253
metab_100002873	1-lignoceroyl-GPC (24:0)		Lipid	Lysophospholipid	family.Victivallaceae	-0.000352585	0.0180669	0.984434	922	0.998253
metab_100002910	1-methyl-5-imidazoleacetate		Amino Acid	Histidine Metabolism	Species.copri	-0.000350536	0.0180518	0.984512	922	0.998253
metab_100002911	glycoursodeoxycholate		Lipid	Secondary Bile Acid Metabolism	genus.Mogibacterium	-0.00070226	0.0364887	0.984649	922	0.998253
metab_100002927	S-methylcysteine sulfoxide		Amino Acid	Methionine, Cysteine, SAM and Taurine Metabolism	genus.Tuzzerella	-0.000391992	0.019546	0.984004	922	0.998253
metab_100002927	S-methylcysteine sulfoxide		Amino Acid	Methionine, Cysteine, SAM and Taurine Metabolism	genus.Coriobacteriaceae.UCG.002	-0.000799013	0.0409554	0.984439	922	0.998253
metab_100002989	oleoyl-linoleoyl-glycerol (18:1/18:2) [1]		Lipid	Diacylglycerol	genus.Leuconostoc	-0.000720538	0.0354878	0.983806	922	0.998253
metab_100003686	N-palmitoylglycine		Lipid	Fatty Acid Metabolism (Acyl Glycine)	genus..Eubacterium..brachy.group	0.000177503	0.009228	0.984658	922	0.998253
metab_100004054	margaroylcarnitine (C17)*		Lipid	Fatty Acid Metabolism (Acyl Carnitine, Long Chain Saturated)	order.Oscillospirales	-0.00065018	0.0322733	0.983931	922	0.998253
metab_100004088	retinal		Cofactors and Vitamins	Vitamin A Metabolism	Species.disporicum	-0.000206049	0.010498	0.984345	922	0.998253
metab_100004088	retinal		Cofactors and Vitamins	Vitamin A Metabolism	Species.colihominis	0.000294862	0.0148342	0.984146	922	0.998253
metab_100004110	3-methyl catechol sulfate (2)		Xenobiotics	Benzoate Metabolism	genus.Prevotella_7	-0.000369758	0.018275	0.983862	922	0.998253
metab_100004111	4-methylcatechol sulfate		Xenobiotics	Benzoate Metabolism	Species.histaminiformans	0.00100641	0.0521583	0.98461	922	0.998253
metab_100004208	guaiacol sulfate		Xenobiotics	Benzoate Metabolism	genus.Desulfovibrio	-0.000232996	0.0117835	0.984229	922	0.998253
metab_100004227	2-aminooctanoate		Lipid	Fatty Acid, Amino	genus.Peptococcus	0.000227394	0.0113505	0.984021	922	0.998253
metab_100004299	N-acetyl-1-methylhistidine*		Amino Acid	Histidine Metabolism	Species.animalis	0.000523298	0.0265216	0.984262	922	0.998253
metab_100004328	sphingomyelin (d18:1/14:0, d16:1/16:0)*		Lipid	Sphingomyelins	genus.Papillibacter	0.000395268	0.0204932	0.984616	922	0.998253
metab_100004328	sphingomyelin (d18:1/14:0, d16:1/16:0)*		Lipid	Sphingomyelins	genus.Dielma	-0.00058947	0.0297842	0.984214	922	0.998253
metab_100004329	sphingomyelin (d18:2/16:0, d18:1/16:1)*		Lipid	Sphingomyelins	genus.Prevotella_7	0.000153588	0.00758259	0.983844	922	0.998253
metab_100004499	6-oxopiperidine-2-carboxylate		Amino Acid	Lysine Metabolism	genus.Dorea	0.000196209	0.0101235	0.984541	922	0.998253
metab_100004499	6-oxopiperidine-2-carboxylate		Amino Acid	Lysine Metabolism	Species.catus	0.000134279	0.00674308	0.984117	922	0.998253
metab_100005372	1-(1-enyl-oleoyl)-GPE (P-18:1)*		Lipid	Lysoplasmalogen	genus.Lachnospiraceae.UCG.010	-0.000108985	0.00547721	0.984129	922	0.998253
metab_100005372	1-(1-enyl-oleoyl)-GPE (P-18:1)*		Lipid	Lysoplasmalogen	genus.Olsenella	0.000216768	0.0105747	0.98365	922	0.998253
metab_100005383	N-methylpipecolate		Xenobiotics	Bacterial/Fungal	Species.bacterium.1	-0.000246935	0.0125737	0.984336	922	0.998253
metab_100005384	O-sulfo-L-tyrosine		Xenobiotics	Chemical	genus.Pseudomonas	-0.000319074	0.0157538	0.983845	922	0.998253
metab_100005864	methyl glucopyranoside (alpha + beta)		Xenobiotics	Food Component/Plant	genus.Coriobacteriaceae.UCG.002	-0.000971099	0.0482044	0.983932	922	0.998253
metab_100005864	methyl glucopyranoside (alpha + beta)		Xenobiotics	Food Component/Plant	Species.invisus	-0.000258461	0.0126604	0.983717	922	0.998253
metab_100005985	sphingomyelin (d18:2/14:0, d18:1/14:1)*		Lipid	Sphingomyelins	Species.cateniformis	0.000292774	0.0145808	0.983984	922	0.998253
metab_100005986	sphingomyelin (d18:1/24:1, d18:2/24:0)*		Lipid	Sphingomyelins	family.UCG.010	-0.000154079	0.00776652	0.984176	922	0.998253
metab_100005998	octadecanedioylcarnitine (C18-DC)*		Lipid	Fatty Acid Metabolism (Acyl Carnitine, Dicarboxylate)	genus.Oscillospira	-0.00018111	0.00916357	0.984236	922	0.998253
metab_100006051	myristoleoylcarnitine (C14:1)*		Lipid	Fatty Acid Metabolism (Acyl Carnitine, Monounsaturated)	genus.Paraprevotella	0.000161736	0.00806389	0.984003	922	0.998253
metab_100006092	tyramine O-sulfate		Amino Acid	Tyrosine Metabolism	Species.ihumii	0.000702595	0.0358591	0.984372	922	0.998253
metab_100006126	4-vinylguaiacol sulfate		Xenobiotics	Food Component/Plant	phylum.Desulfobacterota	-0.000396193	0.0199094	0.984128	922	0.998253
metab_100006126	4-vinylguaiacol sulfate		Xenobiotics	Food Component/Plant	Species.succinatiphilus	0.00118344	0.0597189	0.984194	922	0.998253
metab_100006129	vanillactate		Amino Acid	Tyrosine Metabolism	order.Gastranaerophilales	0.000180106	0.00914422	0.98429	922	0.998253
metab_100006129	vanillactate		Amino Acid	Tyrosine Metabolism	genus.Oribacterium	0.000293763	0.0145416	0.983887	922	0.998253
metab_100006171	eugenol sulfate		Xenobiotics	Food Component/Plant	genus.Rikenella	0.00139382	0.0719851	0.984556	922	0.998253
metab_100006262	4-methoxyphenol sulfate		Amino Acid	Tyrosine Metabolism	Species.pectinilyticus	0.000345194	0.0170398	0.983842	922	0.998253
metab_100006293	sphingomyelin (d18:1/20:2, d18:2/20:1, d16:1/22:2)*		Lipid	Sphingomyelins	genus.Lachnospiraceae.NK4B4.group	0.000339877	0.0173549	0.98438	922	0.998253
metab_100006294	behenoyl sphingomyelin (d18:1/22:0)*		Lipid	Sphingomyelins	Species.intestinalis	0.000121235	0.00616976	0.984327	922	0.998253
metab_100006298	lignoceroyl sphingomyelin (d18:1/24:0)		Lipid	Sphingomyelins	genus.Weissella	0.000432074	0.0222615	0.984519	922	0.998253
metab_100006314	sphingomyelin (d17:1/16:0, d18:1/15:0, d16:1/17:0)*		Lipid	Sphingomyelins	genus.Hafnia.Obesumbacterium	0.000412265	0.0213816	0.984621	922	0.998253
metab_100006367	3-hydroxyhexanoate		Lipid	Fatty Acid, Monohydroxy	Species.ndongoniae	-0.000402293	0.0201653	0.984088	922	0.998253
metab_100006369	N-carbamoylalanine		Amino Acid	Alanine and Aspartate Metabolism	genus.Butyricicoccus	0.000197473	0.00991967	0.984122	922	0.998253
metab_100006369	N-carbamoylalanine		Amino Acid	Alanine and Aspartate Metabolism	Species.hydrogenotrophica	-0.000390346	0.0197362	0.984225	922	0.998253
metab_100006375	3-methoxycatechol sulfate (1)		Xenobiotics	Benzoate Metabolism	Species.pectinilyticus	-0.000611981	0.0307371	0.98412	922	0.998253
metab_100006379	C-glycosyltryptophan		Amino Acid	Tryptophan Metabolism	family.Streptococcaceae	-9.52402e-05	0.00473889	0.98397	922	0.998253
metab_100006430	arabitol/xylitol		Carbohydrate	Pentose Metabolism	genus.Haemophilus	-0.000170785	0.00874479	0.984423	922	0.998253
metab_100006430	arabitol/xylitol		Carbohydrate	Pentose Metabolism	Species.succinatiphilus	-0.000438204	0.0215719	0.983798	922	0.998253
metab_100006430	arabitol/xylitol		Carbohydrate	Pentose Metabolism	Species.longoviformis	-0.000458218	0.0237047	0.984582	922	0.998253
metab_100006641	glycochenodeoxycholate 3-sulfate		Lipid	Primary Bile Acid Metabolism	family.Enterobacteriaceae	-0.000208527	0.0105522	0.984238	922	0.998253
metab_100006641	glycochenodeoxycholate 3-sulfate		Lipid	Primary Bile Acid Metabolism	Species.bartlettii	-0.000220002	0.0111355	0.984242	922	0.998253
metab_100006642	glycodeoxycholate 3-sulfate		Lipid	Secondary Bile Acid Metabolism	genus.Coprobacillus	-0.000642924	0.032795	0.984363	922	0.998253
metab_100006644	taurodeoxycholic acid 3-sulfate		Lipid	Secondary Bile Acid Metabolism	genus.Candidatus.Soleaferrea	0.000503121	0.0249032	0.983886	922	0.998253
metab_100008903	1,2-dilinoleoyl-GPC (18:2/18:2)		Lipid	Phosphatidylcholine (PC)	order.Bacteroidales	0.000270241	0.013263	0.983748	922	0.998253
metab_100008904	1-stearoyl-2-oleoyl-GPC (18:0/18:1)		Lipid	Phosphatidylcholine (PC)	family.Succinivibrionaceae	0.000427764	0.0210333	0.983779	922	0.998253
metab_100008904	1-stearoyl-2-oleoyl-GPC (18:0/18:1)		Lipid	Phosphatidylcholine (PC)	Species.timonensis	0.000470779	0.0239376	0.984313	922	0.998253
metab_100008915	1-palmitoyl-2-docosahexaenoyl-GPC (16:0/22:6)		Lipid	Phosphatidylcholine (PC)	Species.putredinis	-9.9032e-05	0.00508518	0.984467	922	0.998253
metab_100008954	palmitoyl dihydrosphingomyelin (d18:0/16:0)*		Lipid	Dihydrosphingomyelins	genus.Succinivibrio	0.000416378	0.0215554	0.984593	922	0.998253
metab_100008956	sphingomyelin (d18:2/23:0, d18:1/23:1, d17:1/24:1)*		Lipid	Sphingomyelins	Species.glucerasea	-0.000313423	0.0155331	0.983906	922	0.998253
metab_100008957	sphingomyelin (d18:2/24:1, d18:1/24:2)*		Lipid	Sphingomyelins	genus.GCA.900066575	0.000144709	0.00741201	0.984428	922	0.998253
metab_100008984	1-palmitoyl-2-palmitoleoyl-GPC (16:0/16:1)*		Lipid	Phosphatidylcholine (PC)	genus.Eisenbergiella	0.000232428	0.0118623	0.984372	922	0.998253
metab_100008992	1-stearoyl-2-docosahexaenoyl-GPE (18:0/22:6)*		Lipid	Phosphatidylethanolamine (PE)	family.Eubacteriaceae	0.000479593	0.0236185	0.983804	922	0.998253
metab_100008999	1-(1-enyl-stearoyl)-2-arachidonoyl-GPE (P-18:0/20:4)*		Lipid	Plasmalogen	genus.UCG.007	-0.000294145	0.0145412	0.983866	922	0.998253
metab_100009005	1-(1-enyl-palmitoyl)-2-oleoyl-GPE (P-16:0/18:1)*		Lipid	Plasmalogen	order.Pseudomonadales	0.000397107	0.0204329	0.984499	922	0.998253
metab_100009026	behenoyl dihydrosphingomyelin (d18:0/22:0)*		Lipid	Dihydrosphingomyelins	genus.Monoglobus	-0.00022044	0.0112869	0.984422	922	0.998253
metab_100009028	N-palmitoyl-sphinganine (d18:0/16:0)		Lipid	Dihydroceramides	family.Selenomonadaceae	0.000215994	0.0106371	0.983804	922	0.998253
metab_100009066	1-palmitoyl-2-oleoyl-GPI (16:0/18:1)*		Lipid	Phosphatidylinositol (PI)	genus.UCG.005	-0.000216107	0.0110552	0.984408	922	0.998253
metab_100009066	1-palmitoyl-2-oleoyl-GPI (16:0/18:1)*		Lipid	Phosphatidylinositol (PI)	Species.massiliensis.9	0.000698916	0.0360687	0.984544	922	0.998253
metab_100009131	1-linoleoyl-2-arachidonoyl-GPC (18:2/20:4n6)*		Lipid	Phosphatidylcholine (PC)	Species.provencensis	0.000506123	0.0252297	0.984	922	0.998253
metab_100009219	1-oleoyl-2-arachidonoyl-GPE (18:1/20:4)*		Lipid	Phosphatidylethanolamine (PE)	genus.Candidatus.Soleaferrea	0.000303159	0.0154632	0.984363	922	0.998253
metab_100009219	1-oleoyl-2-arachidonoyl-GPE (18:1/20:4)*		Lipid	Phosphatidylethanolamine (PE)	Species.massiliensis.3	-0.000230911	0.0116214	0.984152	922	0.998253
metab_100009225	1-(1-enyl-stearoyl)-2-linoleoyl-GPE (P-18:0/18:2)*		Lipid	Plasmalogen	genus.GCA.900066755	0.000592973	0.0292339	0.983822	922	0.998253
metab_100009227	1-linoleoyl-GPG (18:2)*		Lipid	Lysophospholipid	class.Incertae.Sedis	0.000428812	0.0222883	0.984655	922	0.998253
metab_100009329	ascorbic acid 2-sulfate		Cofactors and Vitamins	Ascorbate and Aldarate Metabolism	Species.ihumii	0.000436711	0.0217085	0.983954	922	0.998253
metab_100009345	1-palmitoleoyl-2-linolenoyl-GPC (16:1/18:3)*		Lipid	Phosphatidylcholine (PC)	family.Atopobiaceae	0.000333959	0.0168612	0.984202	922	0.998253
metab_100009394	hexadecadienoate (16:2n6)		Lipid	Long Chain Polyunsaturated Fatty Acid (n3 and n6)	genus.UCG.007	-0.00036198	0.0188062	0.984648	922	0.998253
metab_100009407	pimeloylcarnitine/3-methyladipoylcarnitine (C7-DC)		Lipid	Fatty Acid Metabolism (Acyl Carnitine, Dicarboxylate)	genus.Tuzzerella	0.00025073	0.0125364	0.984048	922	0.998253
metab_100010916	palmitoyl-oleoyl-glycerol (16:0/18:1) [1]*		Lipid	Diacylglycerol	Species.pectinoschiza	0.000223433	0.0115864	0.984619	922	0.998253
metab_100010916	palmitoyl-oleoyl-glycerol (16:0/18:1) [1]*		Lipid	Diacylglycerol	Species.isoflavoniconvertens	0.000383901	0.018808	0.98372	922	0.998253
metab_100010916	palmitoyl-oleoyl-glycerol (16:0/18:1) [1]*		Lipid	Diacylglycerol	Species.secunda	0.000696102	0.0361281	0.984632	922	0.998253
metab_100010923	linoleoyl-arachidonoyl-glycerol (18:2/20:4) [2]*		Lipid	Diacylglycerol	genus..Ruminococcus..gauvreauii.group	-0.000190222	0.00929572	0.983678	922	0.998253
metab_100010930	palmitoleoyl-linoleoyl-glycerol (16:1/18:2) [1]*		Lipid	Diacylglycerol	Species.bacterium.2	0.000286956	0.0140998	0.983767	922	0.998253
metab_100010936	oleoyl-arachidonoyl-glycerol (18:1/20:4) [1]*		Lipid	Diacylglycerol	genus.Lachnospira	0.000201938	0.0100733	0.98401	922	0.998253
metab_100010937	oleoyl-arachidonoyl-glycerol (18:1/20:4) [2]*		Lipid	Diacylglycerol	order.Clostridiales	-0.000182283	0.00936985	0.984483	922	0.998253
metab_100010940	diacylglycerol (16:1/18:2 [2], 16:0/18:3 [1])*		Lipid	Diacylglycerol	genus.Rothia	-0.00098788	0.0499462	0.984224	922	0.998253
metab_100010940	diacylglycerol (16:1/18:2 [2], 16:0/18:3 [1])*		Lipid	Diacylglycerol	Species.piger	-0.000661692	0.0338126	0.984391	922	0.998253
metab_100010941	linoleoyl-linoleoyl-glycerol (18:2/18:2) [1]*		Lipid	Diacylglycerol	genus.DTU089	0.00027189	0.0139088	0.984408	922	0.998253
metab_100010941	linoleoyl-linoleoyl-glycerol (18:2/18:2) [1]*		Lipid	Diacylglycerol	genus.Candidatus.Soleaferrea	-0.000440101	0.0217882	0.983889	922	0.998253
metab_100010942	linoleoyl-linoleoyl-glycerol (18:2/18:2) [2]*		Lipid	Diacylglycerol	genus.Coprobacter	-0.000347125	0.0179744	0.984596	922	0.998253
metab_100015618	palmitoyl-docosahexaenoyl-glycerol (16:0/22:6) [1]*		Lipid	Diacylglycerol	Species.fragilis	0.000247283	0.0124913	0.98421	922	0.998253
metab_100015624	N-behenoyl-sphingadienine (d18:2/22:0)*		Lipid	Ceramides	family.Prevotellaceae	-0.000117608	0.00589083	0.984076	922	0.998253
metab_100015637	2-hydroxybehenate		Lipid	Fatty Acid, Monohydroxy	family.Micrococcaceae	0.000378073	0.0191352	0.984241	922	0.998253
metab_100015640	N-palmitoylserine		Lipid	Endocannabinoid	genus.DTU089	0.000148515	0.00732885	0.983837	922	0.998253
metab_100015641	N-oleoylserine		Lipid	Endocannabinoid	genus..Ruminococcus..gauvreauii.group	-0.000110224	0.00561767	0.98435	922	0.998253
metab_100015737	ceramide (d18:1/17:0, d17:1/18:0)*		Lipid	Ceramides	Species.intestinalis.2	0.000272948	0.0141184	0.98458	922	0.998253
metab_100015745	glycosyl ceramide (d18:2/24:1, d18:1/24:2)*		Lipid	Hexosylceramides (HCER)	Species.vulgatus	-0.000122018	0.0061032	0.984054	922	0.998253
metab_100015755	ceramide (d18:1/20:0, d16:1/22:0, d20:1/18:0)*		Lipid	Ceramides	Species.anginosus	-0.000660006	0.0331181	0.984105	922	0.998253
metab_100015787	sphingomyelin (d18:1/19:0, d19:1/18:0)*		Lipid	Sphingomyelins	Species.obesi	0.000182629	0.00927522	0.984295	922	0.998253
metab_100015790	sphingomyelin (d18:2/21:0, d16:2/23:0)*		Lipid	Sphingomyelins	class.Cyanobacteriia	-0.000630056	0.0310198	0.9838	922	0.998253
metab_100015793	sphingomyelin (d17:2/16:0, d18:2/15:0)*		Lipid	Sphingomyelins	genus.Christensenella	0.000331078	0.0163451	0.983844	922	0.998253
metab_100015797	heneicosapentaenoate (21:5n3)		Lipid	Long Chain Polyunsaturated Fatty Acid (n3 and n6)	family.UCG.010	-0.000316082	0.0161303	0.98437	922	0.998253
metab_100015797	heneicosapentaenoate (21:5n3)		Lipid	Long Chain Polyunsaturated Fatty Acid (n3 and n6)	Species.excrementihominis	-0.000448162	0.0223915	0.984036	922	0.998253
metab_100015831	linolenoylcarnitine (C18:3)*		Lipid	Fatty Acid Metabolism (Acyl Carnitine, Polyunsaturated)	Species.obesi	-0.00018537	0.00922763	0.983977	922	0.998253
metab_100015835	cerotoylcarnitine (C26)*		Lipid	Fatty Acid Metabolism (Acyl Carnitine, Long Chain Saturated)	genus.Shuttleworthia	-0.000166624	0.00863526	0.984609	922	0.998253
metab_100015836	ximenoylcarnitine (C26:1)*		Lipid	Fatty Acid Metabolism (Acyl Carnitine, Monounsaturated)	genus.Peptococcus	0.000143943	0.00736418	0.98441	922	0.998253
metab_100015838	eicosenoylcarnitine (C20:1)*		Lipid	Fatty Acid Metabolism (Acyl Carnitine, Monounsaturated)	family..Clostridium..methylpentosum.group	-0.000214335	0.0105803	0.983842	922	0.998253
metab_100015840	dihomo-linolenoylcarnitine (C20:3n3 or 6)*		Lipid	Fatty Acid Metabolism (Acyl Carnitine, Polyunsaturated)	Species.pleomorphus	0.000504987	0.0261196	0.984579	922	0.998253
metab_100015882	glycosyl ceramide (d18:1/20:0, d16:1/22:0)*		Lipid	Hexosylceramides (HCER)	phylum.Proteobacteria	-0.000141167	0.00706077	0.984053	922	0.998253
metab_100015962	N,N,N-trimethyl-5-aminovalerate		Amino Acid	Lysine Metabolism	Species.omnicolens	-0.000751406	0.0374483	0.983996	922	0.998253
metab_100015965	ethyl alpha-glucopyranoside		Xenobiotics	Food Component/Plant	Species.salyersiae	0.000636459	0.0322087	0.984239	922	0.998253
metab_100015966	carotene diol (1)		Cofactors and Vitamins	Vitamin A Metabolism	Species.succinatutens	-0.000230268	0.0113302	0.98379	922	0.998253
metab_100015971	cortolone glucuronide (1)		Lipid	Corticosteroids	Species.parasanguinis	-0.000407977	0.0209229	0.984447	922	0.998253
metab_100019972	dodecenedioate (C12:1-DC)*		Lipid	Fatty Acid, Dicarboxylate	genus.Finegoldia	-0.000670309	0.0341122	0.984327	922	0.998253
metab_100019975	hexadecenedioate (C16:1-DC)*		Lipid	Fatty Acid, Dicarboxylate	family.Bifidobacteriaceae	-0.000143032	0.0073724	0.984526	922	0.998253
metab_100019978	octadecenedioate (C18:1-DC)		Lipid	Fatty Acid, Dicarboxylate	Species.togonis	0.000405647	0.0210254	0.984611	922	0.998253
metab_100019978	octadecenedioate (C18:1-DC)		Lipid	Fatty Acid, Dicarboxylate	Species.cateniformis	-0.000365076	0.0181289	0.983938	922	0.998253
metab_100020204	N-acetyl-2-aminooctanoate*		Lipid	Fatty Acid, Amino	genus.GCA.900066755	0.000698052	0.0352796	0.984218	922	0.998253
metab_100020211	3-hydroxybutyroylglycine**		Lipid	Fatty Acid Metabolism (Acyl Glycine)	order.Flavobacteriales	0.000482394	0.0245096	0.984302	922	0.998253
metab_100020211	3-hydroxybutyroylglycine**		Lipid	Fatty Acid Metabolism (Acyl Glycine)	Species.glucerasea	-0.000451525	0.0227106	0.984142	922	0.998253
metab_100020215	N-methylhydroxyproline**		Amino Acid	Urea cycle; Arginine and Proline Metabolism	genus.Monoglobus	-0.000533946	0.0262866	0.983799	922	0.998253
metab_100020217	N,N,N-trimethyl-alanylproline betaine (TMAP)		Amino Acid	Urea cycle; Arginine and Proline Metabolism	family.Selenomonadaceae	-0.000245847	0.0127326	0.984599	922	0.998253
metab_100020254	glycine conjugate of C10H14O2 (1)*		Partially Characterized Molecules	Partially Characterized Molecules	genus.Megamonas	0.000493462	0.0252288	0.984399	922	0.998253
metab_100020259	glutamine conjugate of C7H12O2*		Partially Characterized Molecules	Partially Characterized Molecules	Species.aerofaciens	0.000316389	0.0158498	0.984078	922	0.998253
metab_100020351	N-carbamoylvaline		Amino Acid	Leucine, Isoleucine and Valine Metabolism	class.Lentisphaeria	0.00036636	0.0179975	0.983764	922	0.998253
metab_100020378	2-hydroxysebacate		Lipid	Fatty Acid, Dicarboxylate	family.Veillonellaceae	-0.000138828	0.00701239	0.984209	922	0.998253
metab_100020427	1-carboxyethylisoleucine	N-lactoyl isoleucine	Amino Acid	Leucine, Isoleucine and Valine Metabolism	Species.vadensis	-0.000809445	0.0402824	0.983973	922	0.998253
metab_100020478	dodecadienoate (12:2)*		Lipid	Fatty Acid, Dicarboxylate	order.Monoglobales	0.000247233	0.0121749	0.983803	922	0.998253
metab_100020496	sulfate of piperine metabolite C16H19NO3 (2)*		Xenobiotics	Food Component/Plant	order.Flavobacteriales	0.000731834	0.035775	0.983684	922	0.998253
metab_100020497	sulfate of piperine metabolite C16H19NO3 (3)*		Xenobiotics	Food Component/Plant	Species.senegalensis	0.000686926	0.034	0.983885	922	0.998253
metab_100020502	sulfate of piperine metabolite C18H21NO3 (1)*		Xenobiotics	Food Component/Plant	family.Sutterellaceae	-0.000299244	0.0149667	0.984053	922	0.998253
metab_100020536	4-ethylcatechol sulfate		Xenobiotics	Benzoate Metabolism	Species.justesenii	-0.0013385	0.0665764	0.983964	922	0.998253
metab_100020550	deoxycholic acid glucuronide		Lipid	Secondary Bile Acid Metabolism	genus.Hafnia.Obesumbacterium	0.00105345	0.0528104	0.98409	922	0.998253
metab_100020550	deoxycholic acid glucuronide		Lipid	Secondary Bile Acid Metabolism	Species.porcorum	0.0010909	0.0541771	0.98394	922	0.998253
metab_100020823	lithocholate sulfate (1)		Lipid	Secondary Bile Acid Metabolism	genus.Butyricimonas	0.000376125	0.0192647	0.984427	922	0.998253
metab_100020825	3-hydroxyhexanoylcarnitine (1)		Lipid	Fatty Acid Metabolism (Acyl Carnitine, Hydroxy)	genus.Papillibacter	0.000417843	0.0216542	0.984609	922	0.998253
metab_100020833	2-ketocaprylate		Amino Acid	Leucine, Isoleucine and Valine Metabolism	genus.Adlercreutzia	0.000215072	0.0110745	0.98451	922	0.998253
metab_100020837	2,6-dihydroxybenzoic acid		Xenobiotics	Drug - Topical Agents	genus.Merdibacter	-0.000447146	0.0222907	0.984	922	0.998253
metab_100020851	3-ethylcatechol sulfate (1)		Xenobiotics	Food Component/Plant	genus.Lachnospiraceae.NK4B4.group	0.000759674	0.0371261	0.983679	922	0.998253
metab_100021123	hydroxy-N6,N6,N6-trimethyllysine*		Amino Acid	Lysine Metabolism	family.Atopobiaceae	0.00026583	0.0132921	0.984049	922	0.998253
metab_100021123	hydroxy-N6,N6,N6-trimethyllysine*		Amino Acid	Lysine Metabolism	family.Puniceicoccaceae	0.000623938	0.0317356	0.984319	922	0.998253
metab_100021123	hydroxy-N6,N6,N6-trimethyllysine*		Amino Acid	Lysine Metabolism	Species.funiformis	0.000344711	0.0177894	0.984544	922	0.998253
metab_100021131	undecenoylcarnitine (C11:1)		Lipid	Fatty Acid Metabolism (Acyl Carnitine, Monounsaturated)	class.Actinobacteria	-0.000145307	0.00715034	0.983791	922	0.998253
metab_100021141	3-hydroxydecanoylcarnitine		Lipid	Fatty Acid Metabolism (Acyl Carnitine, Hydroxy)	family.Flavobacteriaceae	-0.000419888	0.021125	0.984146	922	0.998253
metab_100021162	palmitoyl-sphingosine-phosphoethanolamine (d18:1/16:0)		Lipid	Ceramide PEs	genus..Eubacterium..nodatum.group	0.00021622	0.0107602	0.983973	922	0.998253
metab_100021162	palmitoyl-sphingosine-phosphoethanolamine (d18:1/16:0)		Lipid	Ceramide PEs	Species.saccharivorans	0.000113559	0.00562036	0.983884	922	0.998253
metab_100021324	3,5-dichloro-2,6-dihydroxybenzoic acid		Xenobiotics	Chemical	genus.Rikenellaceae.RC9.gut.group	-0.000656701	0.0324042	0.983836	922	0.998253
metab_100021363	vanillic acid glycine		Xenobiotics	Food Component/Plant	Species.ramosum	0.000424635	0.021566	0.984295	922	0.998253
metab_100021372	2-hydroxy-4-(methylthio)butanoic acid		Amino Acid	Methionine, Cysteine, SAM and Taurine Metabolism	family.Sutterellaceae	0.000174499	0.0090346	0.984595	922	0.998253
metab_100021372	2-hydroxy-4-(methylthio)butanoic acid		Amino Acid	Methionine, Cysteine, SAM and Taurine Metabolism	Species.luti	-0.000350779	0.0174678	0.983983	922	0.998253
metab_100021467	pentose acid*		Partially Characterized Molecules	Partially Characterized Molecules	Species.pectinilyticus	-0.000354411	0.0181967	0.984465	922	0.998253
metab_100021478	1-methyl-5-imidazolelactate		Amino Acid	Histidine Metabolism	order.Peptococcales	0.000366212	0.0187188	0.984396	922	0.998253
metab_100021502	(2 or 3)-decenoate (10:1n7 or n8)		Lipid	Medium Chain Fatty Acid	Species.bouchesdurhonensis	-0.00053343	0.0272222	0.984371	922	0.998253
metab_100021502	(2 or 3)-decenoate (10:1n7 or n8)		Lipid	Medium Chain Fatty Acid	Species.massiliensis.8	-0.000552418	0.0280497	0.984292	922	0.998253
metab_100021538	dibutyl sulfosuccinate		Xenobiotics	Chemical	family.Bacteroidaceae	-0.000195014	0.00966151	0.983901	922	0.998253
metab_100021709	branched-chain, straight-chain, or cyclopropyl 12:1 fatty acid*		Partially Characterized Molecules	Partially Characterized Molecules	Species.longoviformis	0.000803915	0.0399884	0.983965	922	0.998253
metab_100021711	decadienedioic acid (C10:2-DC)**		Lipid	Fatty Acid, Dicarboxylate	Species.ndongoniae	0.00075996	0.0390157	0.984464	922	0.998253
metab_100021728	cis-3,4-methyleneheptanoylcarnitine		Lipid	Fatty Acid Metabolism (Acyl Carnitine, Medium Chain)	genus.Cloacibacillus	0.000518862	0.0265249	0.984398	922	0.998253
metab_100021990	3-hydroxyoctanoylcarnitine (1)		Lipid	Fatty Acid Metabolism (Acyl Carnitine, Hydroxy)	family.Flavobacteriaceae	-0.000377155	0.0193365	0.984443	922	0.998253
metab_100021992	cis-3,4-methyleneheptanoylglycine		Lipid	Fatty Acid Metabolism (Acyl Glycine)	genus.Erysipelotrichaceae.UCG.003	-0.000181322	0.00909047	0.984091	922	0.998253
metab_100022006	bilirubin degradation product, C17H18N2O4 (2)**		Partially Characterized Molecules	Partially Characterized Molecules	Species.salyersiae	-0.000294352	0.0152352	0.98459	922	0.998253
metab_100022007	bilirubin degradation product, C17H18N2O4 (3)**		Partially Characterized Molecules	Partially Characterized Molecules	family.Veillonellaceae	0.000147314	0.00726583	0.983829	922	0.998253
metab_100022007	bilirubin degradation product, C17H18N2O4 (3)**		Partially Characterized Molecules	Partially Characterized Molecules	family.Rikenellaceae	0.000229951	0.0115454	0.984114	922	0.998253
metab_100022041	N,N-dimethyl-pro-pro		Peptide	Modified Peptides	genus.Romboutsia	-0.000176889	0.00886097	0.984078	922	0.998253
metab_100022041	N,N-dimethyl-pro-pro		Peptide	Modified Peptides	genus.Holdemania	-0.000324732	0.0168746	0.984651	922	0.998253
metab_1021	5-oxoproline		Amino Acid	Glutathione Metabolism	genus.Butyrivibrio	-0.000102552	0.0051435	0.984097	922	0.998253
metab_1021	5-oxoproline		Amino Acid	Glutathione Metabolism	genus.Monoglobus	0.000136177	0.00703758	0.984566	922	0.998253
metab_1021	5-oxoproline		Amino Acid	Glutathione Metabolism	genus.Methanobrevibacter	0.00023982	0.0118231	0.983821	922	0.998253
metab_1023	sarcosine		Amino Acid	Glycine, Serine and Threonine Metabolism	Species.massiliensis.1	0.000112534	0.00581337	0.98456	922	0.998253
metab_1023	sarcosine		Amino Acid	Glycine, Serine and Threonine Metabolism	Species.salyersiae	0.000257278	0.0126208	0.983741	922	0.998253
metab_1025	pipecolate		Amino Acid	Lysine Metabolism	family.Anaerovoracaceae	0.000393247	0.0199172	0.984252	922	0.998253
metab_1026	phosphoethanolamine		Lipid	Phospholipid Metabolism	family.Butyricicoccaceae	0.000205426	0.0101689	0.983887	922	0.998253
metab_1052	glycerate		Carbohydrate	Glycolysis, Gluconeogenesis, and Pyruvate Metabolism	Species.clarus	0.000211437	0.0108365	0.984437	922	0.998253
metab_1082	N-acetylleucine		Amino Acid	Leucine, Isoleucine and Valine Metabolism	family.Oxalobacteraceae	-0.000233468	0.01212	0.984636	922	0.998253
metab_1083	N-acetylmethionine		Amino Acid	Methionine, Cysteine, SAM and Taurine Metabolism	genus.Rikenella	0.000399115	0.0203563	0.984362	922	0.998253
metab_1094	thyroxine		Amino Acid	Tyrosine Metabolism	family.Ethanoligenenaceae	-0.00041142	0.0210333	0.984398	922	0.998253
metab_1102	gamma-glutamyltyrosine		Peptide	Gamma-glutamyl Amino Acid	class.Vampirivibrionia	0.000199365	0.00981863	0.983805	922	0.998253
metab_1102	gamma-glutamyltyrosine		Peptide	Gamma-glutamyl Amino Acid	genus.Roseburia	-0.00022549	0.0112546	0.98402	922	0.998253
metab_1102	gamma-glutamyltyrosine		Peptide	Gamma-glutamyl Amino Acid	genus.Lachnospiraceae.UCG.003	0.000261414	0.0131653	0.984162	922	0.998253
metab_1102	gamma-glutamyltyrosine		Peptide	Gamma-glutamyl Amino Acid	Species.fastidiosa	-0.000723888	0.0373198	0.984529	922	0.998253
metab_1105	alpha-tocopherol		Cofactors and Vitamins	Tocopherol Metabolism	genus.Ruminiclostridium	-0.000359339	0.0179123	0.983999	922	0.998253
metab_111	3-hydroxyisobutyrate		Amino Acid	Leucine, Isoleucine and Valine Metabolism	Species.finegoldii.1	0.000249996	0.0121996	0.983655	922	0.998253
metab_111	3-hydroxyisobutyrate		Amino Acid	Leucine, Isoleucine and Valine Metabolism	Species.mutans	0.000293027	0.0150704	0.984491	922	0.998253
metab_1111	vanillylmandelate (VMA)		Amino Acid	Tyrosine Metabolism	Species.paraputrificum	-0.000273122	0.0135045	0.983869	922	0.998253
metab_1113	4-acetamidobutanoate		Amino Acid	Polyamine Metabolism	phylum.Synergistota	-0.000407286	0.0203268	0.984018	922	0.998253
metab_1113	4-acetamidobutanoate		Amino Acid	Polyamine Metabolism	Species.lenta	-0.000241097	0.012374	0.984459	922	0.998253
metab_112	3-hydroxy-3-methylglutarate		Lipid	Mevalonate Metabolism	genus.Enterorhabdus	-0.000205609	0.0103571	0.984166	922	0.998253
metab_1134	urate		Nucleotide	Purine Metabolism, (Hypo)Xanthine/Inosine containing	genus.Bacteroides	-0.00014278	0.00710063	0.983962	922	0.998253
metab_117	homovanillate (HVA)		Amino Acid	Tyrosine Metabolism	Species.massiliensis	0.000144814	0.00725708	0.984084	922	0.998253
metab_1215	N-acetylglucosaminylasparagine		Carbohydrate	Aminosugar Metabolism	genus.Granulicatella	-0.000402981	0.0205942	0.984393	922	0.998253
metab_1221	creatine		Amino Acid	Creatine Metabolism	genus.Mogibacterium	0.000317589	0.0158446	0.984013	922	0.998253
metab_1224	cys-gly, oxidized		Amino Acid	Glutathione Metabolism	genus.Alistipes	0.000240741	0.0118064	0.983736	922	0.998253
metab_1242	N1-methyladenosine		Nucleotide	Purine Metabolism, Adenine containing	order.Peptococcales	0.000161389	0.00797137	0.983852	922	0.998253
metab_1242	N1-methyladenosine		Nucleotide	Purine Metabolism, Adenine containing	genus.Monoglobus	0.000175859	0.00885627	0.984162	922	0.998253
metab_1242	N1-methyladenosine		Nucleotide	Purine Metabolism, Adenine containing	genus.Klebsiella	0.000209897	0.0109016	0.984643	922	0.998253
metab_1268	gamma-glutamylleucine		Peptide	Gamma-glutamyl Amino Acid	genus.GCA.900066575	-0.000113822	0.00589809	0.984608	922	0.998253
metab_132	3-phosphoglycerate		Carbohydrate	Glycolysis, Gluconeogenesis, and Pyruvate Metabolism	Species.magna	-0.000682314	0.0342233	0.984098	922	0.998253
metab_144	4-hydroxyphenylacetate		Amino Acid	Phenylalanine Metabolism	Species.splanchnicus	0.000221502	0.0108523	0.98372	922	0.998253
metab_1442	beta-hydroxyisovalerate		Amino Acid	Leucine, Isoleucine and Valine Metabolism	genus.Rikenellaceae.RC9.gut.group	-0.000387034	0.0198116	0.984418	922	0.998253
metab_1528	1-palmitoyl-2-linoleoyl-GPI (16:0/18:2)		Lipid	Phosphatidylinositol (PI)	class.Bacteroidia	0.000380794	0.0197273	0.984604	922	0.998253
metab_181	laurate (12:0)		Lipid	Medium Chain Fatty Acid	Species.virosa	-0.000347641	0.0175337	0.984186	922	0.998253
metab_194	N-formylmethionine		Amino Acid	Methionine, Cysteine, SAM and Taurine Metabolism	family.Oscillospiraceae	-0.00019869	0.0103114	0.984631	922	0.998253
metab_194	N-formylmethionine		Amino Acid	Methionine, Cysteine, SAM and Taurine Metabolism	family.Hydrogenoanaerobacterium	0.000233774	0.011781	0.984173	922	0.998253
metab_197	S-adenosylhomocysteine (SAH)		Amino Acid	Methionine, Cysteine, SAM and Taurine Metabolism	genus.Leuconostoc	0.000343862	0.0176446	0.984456	922	0.998253
metab_197	S-adenosylhomocysteine (SAH)		Amino Acid	Methionine, Cysteine, SAM and Taurine Metabolism	Species.omnicolens	0.000437584	0.021823	0.984007	922	0.998253
metab_2050	eicosapentaenoate (EPA; 20:5n3)		Lipid	Long Chain Polyunsaturated Fatty Acid (n3 and n6)	genus.Mitsuokella	-0.00036579	0.0186729	0.984375	922	0.998253
metab_2054	ethylmalonate		Amino Acid	Leucine, Isoleucine and Valine Metabolism	order.Enterobacterales	-0.000155223	0.00763931	0.983794	922	0.998253
metab_207	adenosine 3',5'-cyclic monophosphate (cAMP)		Nucleotide	Purine Metabolism, Adenine containing	phylum.Firmicutes	-0.000261139	0.0135435	0.984621	922	0.998253
metab_207	adenosine 3',5'-cyclic monophosphate (cAMP)		Nucleotide	Purine Metabolism, Adenine containing	genus.Butyricicoccus	9.37412e-05	0.00484219	0.984559	922	0.998253
metab_209	adenosine 5'-monophosphate (AMP)		Nucleotide	Purine Metabolism, Adenine containing	Species.distasonis	0.000164092	0.0082674	0.984169	922	0.998253
metab_229	arachidonate (20:4n6)		Lipid	Long Chain Polyunsaturated Fatty Acid (n3 and n6)	family.Marinifilaceae	-0.000222918	0.0113705	0.984363	922	0.998253
metab_229	arachidonate (20:4n6)		Lipid	Long Chain Polyunsaturated Fatty Acid (n3 and n6)	Species.finegoldii	0.000233259	0.0119401	0.984418	922	0.998253
metab_250	biliverdin		Cofactors and Vitamins	Hemoglobin and Porphyrin Metabolism	genus.Lachnospira	-0.000184712	0.00902618	0.983678	922	0.998253
metab_250	biliverdin		Cofactors and Vitamins	Hemoglobin and Porphyrin Metabolism	genus.Solobacterium	0.000334934	0.017169	0.98444	922	0.998253
metab_254	3-hydroxybutyrate (BHBA)		Lipid	Ketone Bodies	genus.Prevotella_7	0.000353436	0.0175295	0.983918	922	0.998253
metab_267	choline phosphate		Lipid	Phospholipid Metabolism	family.Christensenellaceae	-0.000102473	0.00511759	0.984029	922	0.998253
