## Supplementary Tables 1-10 for "The blood metabolome of cognitive function and brain health in middle-aged adults – influences of genes, gut microbiome, and exposome" (part 69 of 69)

### Sheet: Sup.Table_9 (continued)
Supplementary Table 6: Univariate associations of gut-microbiota with metabolite levels
metab_272	corticosterone		Lipid	Corticosteroids	family.Peptostreptococcaceae	-0.000236925	0.0116312	0.983753	922	0.998253
metab_272	corticosterone		Lipid	Corticosteroids	genus.Pediococcus	0.000926721	0.045304	0.983685	922	0.998253
metab_273	cortisone		Lipid	Corticosteroids	genus.Mitsuokella	-0.000190857	0.00968734	0.984286	922	0.998253
metab_297	sphingosine		Lipid	Sphingosines	genus..Eubacterium..ruminantium.group	0.000137039	0.00688199	0.984117	922	0.998253
metab_297	sphingosine		Lipid	Sphingosines	genus.Lactiplantibacillus	0.000519952	0.0261551	0.984144	922	0.998253
metab_297	sphingosine		Lipid	Sphingosines	Species.massiliensis.7	0.00046566	0.0231738	0.983973	922	0.998253
metab_339	glutarate (C5-DC)		Lipid	Fatty Acid, Dicarboxylate	Species.sanguinis	0.000191693	0.00965389	0.984162	922	0.998253
metab_339	glutarate (C5-DC)		Lipid	Fatty Acid, Dicarboxylate	Species.shahii	0.000227013	0.0116896	0.98451	922	0.998253
metab_340	glycine		Amino Acid	Glycine, Serine and Threonine Metabolism	genus.Pygmaiobacter	0.000387961	0.0191705	0.983859	922	0.998253
metab_35	S-1-pyrroline-5-carboxylate		Amino Acid	Glutamate Metabolism	genus.Lachnospiraceae.UCG.003	0.000234057	0.0117765	0.984148	922	0.998253
metab_35	S-1-pyrroline-5-carboxylate		Amino Acid	Glutamate Metabolism	Species.coprophilus	0.000266429	0.0130114	0.983668	922	0.998253
metab_355	histidine		Amino Acid	Histidine Metabolism	genus.Frisingicoccus	0.000113437	0.00555243	0.983705	922	0.998253
metab_356	cortisol		Lipid	Corticosteroids	order.Burkholderiales	0.000130532	0.00650351	0.983991	922	0.998253
metab_397	leucine		Amino Acid	Leucine, Isoleucine and Valine Metabolism	genus.Lachnospiraceae.AC2044.group	-0.00010928	0.00564912	0.984571	922	0.998253
metab_409	malate		Energy	TCA Cycle	Species.senegalensis	-0.000236921	0.0122757	0.984606	922	0.998253
metab_409	malate		Energy	TCA Cycle	Species.scindens	-0.000576498	0.0289047	0.984092	922	0.998253
metab_415	methionine		Amino Acid	Methionine, Cysteine, SAM and Taurine Metabolism	Species.hydrogenotrophica	-0.000180345	0.00928762	0.984512	922	0.998253
metab_424	palmitate (16:0)		Lipid	Long Chain Saturated Fatty Acid	Species.fairfieldensis	-0.000692007	0.0349775	0.98422	922	0.998253
metab_466	phytanate		Xenobiotics	Food Component/Plant	family.Defluviitaleaceae	0.000326279	0.0166198	0.984341	922	0.998253
metab_477	pristanate		Lipid	Fatty Acid, Branched	genus.Faecalitalea	-0.000490924	0.0243514	0.98392	922	0.998253
metab_480	proline		Amino Acid	Urea cycle; Arginine and Proline Metabolism	family.Victivallaceae	0.000345503	0.017299	0.98407	922	0.998253
metab_498	retinol (Vitamin A)		Cofactors and Vitamins	Vitamin A Metabolism	Species.vadensis	0.000651046	0.0330343	0.984281	922	0.998253
metab_503	serine		Amino Acid	Glycine, Serine and Threonine Metabolism	Species.edouardi	9.84966e-05	0.00488682	0.983924	922	0.998253
metab_533	urea		Amino Acid	Urea cycle; Arginine and Proline Metabolism	genus.Faecalicoccus	0.000490558	0.0247794	0.98421	922	0.998253
metab_536	2'-deoxyuridine		Nucleotide	Pyrimidine Metabolism, Uracil containing	order.Burkholderiales	0.00011689	0.00604216	0.98457	922	0.998253
metab_537	trans-urocanate		Amino Acid	Histidine Metabolism	genus.Blautia	0.00045082	0.0223169	0.983888	922	0.998253
metab_537	trans-urocanate		Amino Acid	Histidine Metabolism	genus.Olsenella	-0.000350408	0.0171697	0.983722	922	0.998253
metab_563	glutamine		Amino Acid	Glutamate Metabolism	family.Anaerovoracaceae	0.000190883	0.00985932	0.984558	922	0.998253
metab_572	glucose		Carbohydrate	Glycolysis, Gluconeogenesis, and Pyruvate Metabolism	Species.atypica	0.000265976	0.0136979	0.984513	922	0.998253
metab_796	alpha-ketobutyrate		Amino Acid	Methionine, Cysteine, SAM and Taurine Metabolism	genus.Howardella	-0.000190372	0.00978086	0.984476	922	0.998253
metab_806	dimethylglycine		Amino Acid	Glycine, Serine and Threonine Metabolism	genus.Solobacterium	0.000239343	0.0122232	0.984382	922	0.998253
metab_806	dimethylglycine		Amino Acid	Glycine, Serine and Threonine Metabolism	genus.Ruminiclostridium	-0.000353538	0.0181191	0.984437	922	0.998253
metab_815	tyrosine		Amino Acid	Tyrosine Metabolism	order.Erysipelotrichales	-0.000160766	0.00798203	0.983935	922	0.998253
metab_821	pseudouridine		Nucleotide	Pyrimidine Metabolism, Uracil containing	class.Saccharimonadia	0.000122217	0.00622693	0.984345	922	0.998253
metab_821	pseudouridine		Nucleotide	Pyrimidine Metabolism, Uracil containing	genus.Streptococcus	-5.90044e-05	0.00303505	0.984494	922	0.998253
metab_827	cytidine		Nucleotide	Pyrimidine Metabolism, Cytidine containing	family.Ethanoligenenaceae	0.000695129	0.0345706	0.983962	922	0.998253
metab_827	cytidine		Nucleotide	Pyrimidine Metabolism, Cytidine containing	Species.ramosum	-0.000331395	0.0161777	0.983661	922	0.998253
metab_872	thymidine		Nucleotide	Pyrimidine Metabolism, Thymine containing	genus.Dielma	-0.000397216	0.0205041	0.984548	922	0.998253
metab_872	thymidine		Nucleotide	Pyrimidine Metabolism, Thymine containing	Species.funiformis	-0.000203938	0.0105712	0.984613	922	0.998253
metab_881	cytosine		Nucleotide	Pyrimidine Metabolism, Cytidine containing	phylum.Proteobacteria	-0.000265832	0.0132858	0.984041	922	0.998253
metab_888	caprate (10:0)		Lipid	Medium Chain Fatty Acid	genus.Shuttleworthia	0.000198374	0.00993597	0.984076	922	0.998253
metab_893	arachidate (20:0)		Lipid	Long Chain Saturated Fatty Acid	Species.invisus	-8.97978e-05	0.0045973	0.984421	922	0.998253
metab_917	asparagine		Amino Acid	Alanine and Aspartate Metabolism	phylum.Firmicutes	-0.000293572	0.0150927	0.984486	922	0.998253
metab_926	caproate (6:0)		Lipid	Medium Chain Fatty Acid	order.Acholeplasmatales	0.000122424	0.00634429	0.984609	922	0.998253
metab_93	alpha-ketoglutarate		Energy	TCA Cycle	Species.hominis	-0.000123805	0.00638551	0.984536	922	0.998253
metab_980	pentadecanoate (15:0)		Lipid	Long Chain Saturated Fatty Acid	order.DTU014	-0.000565164	0.0277722	0.983769	922	0.998253
metab_980	pentadecanoate (15:0)		Lipid	Long Chain Saturated Fatty Acid	genus.Lacticaseibacillus	-0.000367509	0.0190813	0.984638	922	0.998253
metab_999910458	X - 10458		NA	NA	genus.DTU089	-0.000169143	0.00846042	0.984054	922	0.998253
metab_999911470	X - 11470		NA	NA	Species.hominis	-0.000176089	0.00872844	0.983909	922	0.998253
metab_999911787	X - 11787		NA	NA	family.Ethanoligenenaceae	-0.000314929	0.0162144	0.984508	922	0.998253
metab_999911852	X - 11852		NA	NA	Species.intestinalis.2	0.000905253	0.0464519	0.984456	922	0.998253
metab_999911880	X - 11880		NA	NA	genus.Christensenella	-0.000456874	0.0223758	0.983714	922	0.998253
metab_999912026	X - 12026		NA	NA	family.Pasteurellaceae	-0.000184572	0.00933289	0.984226	922	0.998253
metab_999912101	X - 12101		NA	NA	genus.Intestinimonas	0.000209908	0.0102941	0.983736	922	0.998253
metab_999912117	X - 12117		NA	NA	order.Oscillospirales	-0.000904572	0.0443818	0.983744	922	0.998253
metab_999912117	X - 12117		NA	NA	genus..Eubacterium..ruminantium.group	0.000158015	0.00808963	0.98442	922	0.998253
metab_999912216	X - 12216		NA	NA	genus.Shuttleworthia	0.000342766	0.0176094	0.984475	922	0.998253
metab_999912283	X - 12283		NA	NA	order.Peptostreptococcales.Tissierellales	-0.000391779	0.0200738	0.984433	922	0.998253
metab_999912410	X - 12410		NA	NA	order.Pseudomonadales	0.00061224	0.0313615	0.984429	922	0.998253
metab_999912812	X - 12812		NA	NA	Species.vulgatus	-0.000284827	0.0144685	0.984298	922	0.998253
metab_999912847	X - 12847		NA	NA	Species.tanakaei	0.00121101	0.0613869	0.984265	922	0.998253
metab_999912849	X - 12849		NA	NA	family.Carnobacteriaceae	0.00132072	0.0673933	0.984369	922	0.998253
metab_999912849	X - 12849		NA	NA	genus.Butyrivibrio	-0.000395096	0.0196571	0.983969	922	0.998253
metab_999912849	X - 12849		NA	NA	genus.Frisingicoccus	0.000643026	0.033207	0.984555	922	0.998253
metab_999913431	X - 13431		NA	NA	Species.intestinihominis	0.000413527	0.0214653	0.984634	922	0.998253
metab_999913507	X - 13507		NA	NA	genus.Faecalitalea	-0.000558621	0.0276929	0.983911	922	0.998253
metab_999913728	X - 13728		NA	NA	order.Desulfovibrionales	0.000305256	0.015441	0.984232	922	0.998253
metab_999915486	X - 15486		NA	NA	genus.Clostridium.sensu.stricto.1	-0.00018677	0.00914866	0.983717	922	0.998253
metab_999915486	X - 15486		NA	NA	genus.Cloacibacillus	-0.000566869	0.0284587	0.984112	922	0.998253
metab_999915503	X - 15503		NA	NA	genus..Eubacterium..hallii.group	0.000177384	0.00903152	0.984334	922	0.998253
metab_999915503	X - 15503		NA	NA	genus.Lachnospira	-0.000121028	0.00620394	0.98444	922	0.998253
metab_999915728	X - 15728		NA	NA	Species.ndongoniae	0.00111408	0.0544802	0.98369	922	0.998253
metab_999916964	X - 16964		NA	NA	genus.CAG.873	0.000257607	0.0128413	0.983999	922	0.998253
metab_999916964	X - 16964		NA	NA	genus.Limosilactobacillus	0.000305753	0.01575	0.984516	922	0.998253
metab_999917010	X - 17010		NA	NA	phylum.Firmicutes	0.000518783	0.0265167	0.984395	922	0.998253
metab_999917367	X - 17367		NA	NA	Species.faecis	-0.000429357	0.0214991	0.984071	922	0.998253
metab_999917654	X - 17654		NA	NA	family.Hydrogenoanaerobacterium	-0.000431198	0.0211511	0.98374	922	0.998253
metab_999918888	X - 18888		NA	NA	genus.Agathobacter	-0.000250335	0.0127856	0.984383	922	0.998253
metab_999918899	X - 18899		NA	NA	order.Veillonellales.Selenomonadales	0.000138884	0.00692178	0.983996	922	0.998253
metab_999918913	X - 18913		NA	NA	phylum.Actinobacteriota	0.000240838	0.0124557	0.984578	922	0.998253
metab_999918913	X - 18913		NA	NA	order.Bacteroidales	-0.000329665	0.0165476	0.98411	922	0.998253
metab_999918913	X - 18913		NA	NA	order.Burkholderiales	0.000179815	0.00933817	0.984641	922	0.998253
metab_999919141	X - 19141		NA	NA	family.Monoglobaceae	-0.000300946	0.014707	0.983679	922	0.998253
metab_999919141	X - 19141		NA	NA	Species.thetaiotaomicron	0.000196751	0.00968205	0.983792	922	0.998253
metab_999921310	X - 21310		NA	NA	order.Izemoplasmatales	-0.000194161	0.010096	0.984661	922	0.998253
metab_999921310	X - 21310		NA	NA	genus.Olsenella	-0.000176148	0.00885636	0.984136	922	0.998253
metab_999921319	X - 21319		NA	NA	genus.Terrisporobacter	-0.000185242	0.00932267	0.984151	922	0.998253
metab_999921319	X - 21319		NA	NA	genus.Finegoldia	-0.000812381	0.0408204	0.984127	922	0.998253
metab_999921339	X - 21339		NA	NA	genus.Papillibacter	-0.000663654	0.0343821	0.984604	922	0.998253
metab_999921353	X - 21353		NA	NA	class.Coriobacteriia	0.000212852	0.0110374	0.984618	922	0.998253
metab_999921471	X - 21471		NA	NA	genus.Family.XIII.AD3011.group	0.000265959	0.0133886	0.984156	922	0.998253
metab_999921733	X - 21733		NA	NA	Species.fragilis	0.000258359	0.0130599	0.984221	922	0.998253
metab_999921796	X - 21796		NA	NA	family.Selenomonadaceae	-0.00017176	0.00874824	0.98434	922	0.998253
metab_999921829	X - 21829		NA	NA	Species.distasonis	-0.000184965	0.00927248	0.98409	922	0.998253
metab_999921842	X - 21842		NA	NA	class.Verrucomicrobiae	0.000271476	0.0135971	0.984075	922	0.998253
metab_999922162	X - 22162		NA	NA	class.Methanobacteria	0.000358278	0.0181023	0.984214	922	0.998253
metab_999922162	X - 22162		NA	NA	genus.Fournierella	0.000215683	0.0106252	0.983809	922	0.998253
metab_999922162	X - 22162		NA	NA	genus.Catenibacillus	0.000319783	0.0163514	0.984401	922	0.998253
metab_999922776	X - 22776		NA	NA	order.Synergistales	0.000298563	0.0150383	0.984165	922	0.998253
metab_999922776	X - 22776		NA	NA	family.Barnesiellaceae	0.000106002	0.00550833	0.984651	922	0.998253
metab_999922776	X - 22776		NA	NA	genus.Lachnospiraceae.UCG.010	-0.000104542	0.00524526	0.984103	922	0.998253
metab_999923593	X - 23593		NA	NA	family.Ethanoligenenaceae	0.000513036	0.0263028	0.984443	922	0.998253
metab_999923593	X - 23593		NA	NA	Species.anaerobia	0.000302105	0.0150114	0.983948	922	0.998253
metab_999923655	X - 23655		NA	NA	Species.fermentans	0.000513275	0.0253236	0.983834	922	0.998253
metab_999923659	X - 23659		NA	NA	family.Selenomonadaceae	0.000244077	0.012162	0.983993	922	0.998253
metab_999923680	X - 23680		NA	NA	class.Methanobacteria	-0.000479669	0.0241795	0.984177	922	0.998253
metab_999923780	X - 23780		NA	NA	class.Alphaproteobacteria	0.0002767	0.0137793	0.983983	922	0.998253
metab_999923782	X - 23782		NA	NA	genus.TM7x	0.000295487	0.0153357	0.984632	922	0.998253
metab_999923974	X - 23974		NA	NA	Species.cutis	0.000390751	0.0192293	0.983792	922	0.998253
metab_999924241	X - 24241		NA	NA	family.Family.XI	0.000794791	0.0411703	0.984602	922	0.998253
metab_999924328	X - 24328		NA	NA	Species.bicirculans	0.000144225	0.00724692	0.984126	922	0.998253
metab_999924334	X - 24334		NA	NA	Species.massiliensis.5	0.000316275	0.0160721	0.984304	922	0.998253
metab_999924344	X - 24344		NA	NA	genus.Shuttleworthia	0.000352524	0.0177621	0.98417	922	0.998253
metab_999924462	X - 24462		NA	NA	Species.longicatena	0.000157066	0.00779899	0.983937	922	0.998253
metab_999924475	X - 24475		NA	NA	family.Peptostreptococcaceae	-0.000312221	0.0156613	0.984099	922	0.998253
metab_999924494	X - 24494		NA	NA	Species.massiliensis	0.000230084	0.0117212	0.984343	922	0.998253
metab_999924494	X - 24494		NA	NA	Species.parasanguinis	0.000532991	0.0272029	0.984372	922	0.998253
metab_999924518	X - 24518		NA	NA	order.Flavobacteriales	-0.000333736	0.0163716	0.983741	922	0.998253
metab_999924518	X - 24518		NA	NA	Species.plebeius	0.000150741	0.00745417	0.98387	922	0.998253
metab_999924556	X - 24556		NA	NA	Species.caccae	0.000162828	0.00806157	0.98389	922	0.998253
metab_999924811	X - 24811		NA	NA	genus.Oribacterium	-0.000561709	0.0275408	0.983732	922	0.998253
metab_999924812	X - 24812		NA	NA	genus.Alistipes	-0.000211718	0.0109666	0.984602	922	0.998253
metab_999924949	X - 24949		NA	NA	genus.Christensenellaceae.R.7.group	-0.00021139	0.0104955	0.983935	922	0.998253
metab_999925265	X - 25265		NA	NA	order.Clostridia.vadinBB60.group	0.000163851	0.00804836	0.983762	922	0.998253
metab_999925265	X - 25265		NA	NA	genus.Anaerotruncus	0.000195783	0.0100042	0.984391	922	0.998253
metab_999925371	X - 25371		NA	NA	genus.FD2005	0.000262388	0.013293	0.984256	922	0.998253
metab_999925419	X - 25419		NA	NA	genus.Defluviitaleaceae.UCG.011	0.000478397	0.0245737	0.984472	922	0.998253
metab_999925420	X - 25420		NA	NA	Species.rubiinfantis	-0.000647504	0.0336616	0.984657	922	0.998253
metab_999925810	X - 25810		NA	NA	genus.UCG.002	0.000166902	0.0084602	0.984265	922	0.998253
metab_999925957	X - 25957		NA	NA	family.Peptostreptococcaceae	-0.000105058	0.00512261	0.983642	922	0.998253
metab_999926097	X - 26097		NA	NA	genus.TM7x	0.000174641	0.00903297	0.984579	922	0.998253
metab_999926097	X - 26097		NA	NA	Species.pectinilyticus	-0.00014828	0.00750585	0.984243	922	0.998253
metab_999926107	X - 26107		NA	NA	Species.stercoris	-0.000149042	0.00756761	0.984291	922	0.998253
metab_100000445	theobromine		Xenobiotics	Xanthine Metabolism	Species.stercoris.1	0.00031792	0.0165353	0.984665	922	0.998255
metab_100001743	tryptophan betaine		Amino Acid	Tryptophan Metabolism	genus.Ruminococcus	-0.000486247	0.0252988	0.98467	922	0.998255
metab_100002152	andro steroid monosulfate C19H28O6S (1)*		Lipid	Androgenic Steroids	family.Desulfovibrionaceae	0.000258825	0.0134717	0.984676	922	0.998255
metab_100015618	palmitoyl-docosahexaenoyl-glycerol (16:0/22:6) [1]*		Lipid	Diacylglycerol	genus.Mitsuokella	0.000414638	0.021582	0.984676	922	0.998255
metab_100015637	2-hydroxybehenate		Lipid	Fatty Acid, Monohydroxy	Species.scindens	0.000466969	0.0243074	0.984677	922	0.998255
metab_100020550	deoxycholic acid glucuronide		Lipid	Secondary Bile Acid Metabolism	family.Pseudomonadaceae	0.000920243	0.0478802	0.98467	922	0.998255
metab_999911795	X - 11795		NA	NA	genus.Olsenella	-0.000373284	0.0194312	0.984677	922	0.998255
metab_100000551	4-methyl-2-oxopentanoate		Amino Acid	Leucine, Isoleucine and Valine Metabolism	genus.Barnesiella	9.1622e-05	0.00484382	0.984913	922	0.998256
metab_100000626	sphingosine 1-phosphate		Lipid	Sphingosines	Species.bacterium.1	-9.8024e-05	0.00519698	0.984956	922	0.998256
metab_100000711	4-acetylphenol sulfate		Xenobiotics	Benzoate Metabolism	family..Eubacterium..coprostanoligenes.group	0.000303009	0.0159281	0.984827	922	0.998256
metab_100000774	phenyllactate (PLA)		Amino Acid	Phenylalanine Metabolism	genus.Merdibacter	-0.000237375	0.0125624	0.984929	922	0.998256
metab_100001006	N-acetylglycine		Amino Acid	Glycine, Serine and Threonine Metabolism	order.Enterobacterales	0.000123088	0.00641213	0.984689	922	0.998256
metab_100001054	butyrylcarnitine (C4)		Lipid	Fatty Acid Metabolism (also BCAA Metabolism)	genus.Phocea	0.000563827	0.0296995	0.984858	922	0.998256
metab_100001102	dodecanedioate (C12-DC)		Lipid	Fatty Acid, Dicarboxylate	Species.thetaiotaomicron	0.000183155	0.00962023	0.984815	922	0.998256
metab_100001148	5-hydroxyhexanoate		Lipid	Fatty Acid, Monohydroxy	Species.stercoris.1	0.000151991	0.00799538	0.984838	922	0.998256
metab_100001167	pro-hydroxy-pro		Amino Acid	Urea cycle; Arginine and Proline Metabolism	family.Methanobacteriaceae	0.000478083	0.0250576	0.984782	922	0.998256
metab_100001170	3-hydroxy-2-ethylpropionate		Amino Acid	Leucine, Isoleucine and Valine Metabolism	class.Coriobacteriia	0.000130472	0.00683847	0.984782	922	0.998256
metab_100001267	piperine		Xenobiotics	Food Component/Plant	Species.isoflavoniconvertens	-0.000615431	0.0326227	0.984953	922	0.998256
metab_100001270	myristoylcarnitine (C14)		Lipid	Fatty Acid Metabolism (Acyl Carnitine, Long Chain Saturated)	genus.Streptococcus	-0.00012292	0.0064052	0.984693	922	0.998256
metab_100001272	1-oleoyl-GPC (18:1)		Lipid	Lysophospholipid	order.Oscillospirales	-0.000613596	0.0321061	0.984756	922	0.998256
metab_100001313	gamma-glutamylmethionine		Peptide	Gamma-glutamyl Amino Acid	class.Incertae.Sedis	-0.000393785	0.0205363	0.984706	922	0.998256
metab_100001397	1,3,7-trimethylurate		Xenobiotics	Xanthine Metabolism	order.Monoglobales	0.000460344	0.0242327	0.984848	922	0.998256
metab_100001404	indolebutyrate		Amino Acid	Tryptophan Metabolism	Species.bromii	-0.000111446	0.00587315	0.984865	922	0.998256
metab_100001469	N1-Methyl-4-pyridone-3-carboxamide		Cofactors and Vitamins	Nicotinate and Nicotinamide Metabolism	Species.hadrus	0.000255544	0.0134662	0.984864	922	0.998256
metab_100001501	oleoylcarnitine (C18:1)		Lipid	Fatty Acid Metabolism (Acyl Carnitine, Monounsaturated)	genus.UCG.009	-0.000234014	0.0123715	0.984913	922	0.998256
metab_100001540	glutamine_degradant*		Partially Characterized Molecules	Partially Characterized Molecules	genus.FD2005	-0.000369629	0.0193903	0.984795	922	0.998256
metab_100001577	N-acetylcitrulline		Amino Acid	Urea cycle; Arginine and Proline Metabolism	Species.mitsuokai	-0.000457581	0.0242472	0.984948	922	0.998256
metab_100001580	docosapentaenoate (n6 DPA; 22:5n6)		Lipid	Long Chain Polyunsaturated Fatty Acid (n3 and n6)	family.Lactobacillaceae	0.000201327	0.0106629	0.98494	922	0.998256
metab_100001597	tiglylcarnitine (C5:1-DC)		Amino Acid	Leucine, Isoleucine and Valine Metabolism	order.Acholeplasmatales	-0.000304509	0.0161068	0.984921	922	0.998256
metab_100001613	tetradecanedioate (C14-DC)		Lipid	Fatty Acid, Dicarboxylate	phylum.Proteobacteria	-0.000196495	0.0102978	0.984781	922	0.998256
metab_100001615	octadecanedioate (C18-DC)		Lipid	Fatty Acid, Dicarboxylate	genus.Alloprevotella	-0.000174451	0.00919452	0.984867	922	0.998256
metab_100001654	1-arachidonoyl-GPI (20:4)*		Lipid	Lysophospholipid	genus.UC5.1.2E3	-0.000215043	0.0113954	0.984948	922	0.998256
metab_100001655	1-palmitoyl-GPI (16:0)		Lipid	Lysophospholipid	family.Atopobiaceae	0.000324137	0.0170803	0.984864	922	0.998256
metab_100001668	1-ribosyl-imidazoleacetate*		Amino Acid	Histidine Metabolism	genus.Finegoldia	-0.000644721	0.0340792	0.984911	922	0.998256
metab_100001739	dihomo-linolenate (20:3n3 or n6)		Lipid	Long Chain Polyunsaturated Fatty Acid (n3 and n6)	Species.ihumii	-0.000475674	0.0247743	0.984686	922	0.998256
metab_100001990	taurocholenate sulfate*		Lipid	Secondary Bile Acid Metabolism	genus.Olsenella	0.000431773	0.0227805	0.984882	922	0.998256
metab_100002029	androstenediol (3beta,17beta) monosulfate (2)		Lipid	Androgenic Steroids	Species.angulatum	-0.000632437	0.0334046	0.984899	922	0.998256
metab_100002126	16a-hydroxy DHEA 3-sulfate		Lipid	Androgenic Steroids	Species.angulatum	0.000719475	0.0379053	0.984861	922	0.998256
metab_100002458	3-methylglutaconate		Amino Acid	Leucine, Isoleucine and Valine Metabolism	class.Clostridia	0.000643254	0.0340671	0.984939	922	0.998256
metab_100002951	eicosanedioate (C20-DC)		Lipid	Fatty Acid, Dicarboxylate	genus.Eisenbergiella	0.000212351	0.0112338	0.984923	922	0.998256
metab_100003000	1-(1-enyl-palmitoyl)-GPE (P-16:0)*		Lipid	Lysoplasmalogen	family.Rikenellaceae	-0.000144041	0.00761987	0.984922	922	0.998256
metab_100003151	linoleoylcarnitine (C18:2)*		Lipid	Fatty Acid Metabolism (Acyl Carnitine, Polyunsaturated)	Species.rubiinfantis	-0.000427855	0.0223034	0.984699	922	0.998256
metab_100003892	lanthionine		Amino Acid	Methionine, Cysteine, SAM and Taurine Metabolism	Species.merdae	-0.000163228	0.00853152	0.98474	922	0.998256
metab_100003901	2-stearoyl-GPE (18:0)*		Lipid	Lysophospholipid	Species.massiliensis.8	-0.00043179	0.0228471	0.984926	922	0.998256
metab_100004110	3-methyl catechol sulfate (2)		Xenobiotics	Benzoate Metabolism	Species.obesi	-0.000308565	0.0161138	0.984726	922	0.998256
metab_100004111	4-methylcatechol sulfate		Xenobiotics	Benzoate Metabolism	Species.plebeius	-0.000301543	0.0159758	0.984945	922	0.998256
metab_100004318	indolin-2-one		Xenobiotics	Food Component/Plant	genus.Pseudomonas	-0.000502407	0.0262244	0.984719	922	0.998256
metab_100004326	3-acetylphenol sulfate		Xenobiotics	Chemical	genus.CAG.56	0.000213391	0.0112425	0.984861	922	0.998256
metab_100004634	3-methoxytyramine sulfate		Amino Acid	Tyrosine Metabolism	family.Prevotellaceae	7.84245e-05	0.00411311	0.984792	922	0.998256
metab_100005350	1-linolenoyl-GPC (18:3)*		Lipid	Lysophospholipid	order.Oscillospirales	0.000775012	0.040365	0.984686	922	0.998256
metab_100005373	fructosyllysine		Amino Acid	Lysine Metabolism	genus.Lachnospiraceae.UCG.003	0.000234414	0.0122641	0.984755	922	0.998256
metab_100005717	1-palmitoyl-GPG (16:0)*		Lipid	Lysophospholipid	genus.Caproiciproducens	0.000320882	0.0168087	0.984773	922	0.998256
metab_100006171	eugenol sulfate		Xenobiotics	Food Component/Plant	Species.intestinalis.2	-0.000640457	0.0335201	0.98476	922	0.998256
metab_100006298	lignoceroyl sphingomyelin (d18:1/24:0)		Lipid	Sphingomyelins	Species.isoflavoniconvertens	0.00018744	0.00991899	0.984927	922	0.998256
metab_100006369	N-carbamoylalanine		Amino Acid	Alanine and Aspartate Metabolism	genus.Erysipelatoclostridium	-0.000175687	0.00930626	0.984942	922	0.998256
metab_100006370	3beta-hydroxy-5-cholestenoate		Lipid	Sterol	Species.stercoris	-0.000150287	0.0079466	0.984915	922	0.998256
metab_100006614	adipoylcarnitine (C6-DC)		Lipid	Fatty Acid Metabolism (Acyl Carnitine, Dicarboxylate)	family.Puniceicoccaceae	-0.000831898	0.0438208	0.984858	922	0.998256
metab_100006620	nonanoylcarnitine (C9)		Lipid	Fatty Acid Metabolism (Acyl Carnitine, Medium Chain)	order.Bifidobacteriales	0.000142538	0.0074599	0.98476	922	0.998256
metab_100006641	glycochenodeoxycholate 3-sulfate		Lipid	Primary Bile Acid Metabolism	Species.delbrueckii	-0.000384188	0.020009	0.984685	922	0.998256
metab_100008904	1-stearoyl-2-oleoyl-GPC (18:0/18:1)		Lipid	Phosphatidylcholine (PC)	genus.DTU089	0.000137019	0.0071876	0.984795	922	0.998256
metab_100008915	1-palmitoyl-2-docosahexaenoyl-GPC (16:0/22:6)		Lipid	Phosphatidylcholine (PC)	genus.Holdemania	0.000177546	0.0093794	0.984902	922	0.998256
metab_100008930	oleate/vaccenate (18:1)		Lipid	Long Chain Monounsaturated Fatty Acid	genus.Lacticaseibacillus	0.000398794	0.0208946	0.984777	922	0.998256
metab_100008956	sphingomyelin (d18:2/23:0, d18:1/23:1, d17:1/24:1)*		Lipid	Sphingomyelins	Species.excrementihominis	0.000203756	0.0106257	0.984705	922	0.998256
metab_100008956	sphingomyelin (d18:2/23:0, d18:1/23:1, d17:1/24:1)*		Lipid	Sphingomyelins	Species.dentium	-0.000363848	0.0191148	0.984818	922	0.998256
metab_100009055	palmitoyl-linoleoyl-glycerol (16:0/18:2) [2]*		Lipid	Diacylglycerol	genus.Escherichia.Shigella	0.000140614	0.00740757	0.984859	922	0.998256
metab_100009055	palmitoyl-linoleoyl-glycerol (16:0/18:2) [2]*		Lipid	Diacylglycerol	Species.evryensis	-0.000749784	0.0390956	0.984703	922	0.998256
metab_100009275	methylsuccinoylcarnitine		Amino Acid	Leucine, Isoleucine and Valine Metabolism	genus.Intestinimonas	0.000176003	0.00925413	0.98483	922	0.998256
metab_100009343	1-linoleoyl-2-linolenoyl-GPC (18:2/18:3)*		Lipid	Phosphatidylcholine (PC)	genus.Coprococcus	0.00026313	0.0139029	0.984904	922	0.998256
metab_100010955	perfluorooctanesulfonate (PFOS)		Xenobiotics	Chemical	Species.cateniformis	0.000402344	0.0212822	0.984921	922	0.998256
metab_100015609	N-palmitoyl-sphingadienine (d18:2/16:0)*		Lipid	Ceramides	genus.Lachnospiraceae.UCG.001	-0.000135841	0.00719295	0.984937	922	0.998256
metab_100015618	palmitoyl-docosahexaenoyl-glycerol (16:0/22:6) [1]*		Lipid	Diacylglycerol	genus.Lacticaseibacillus	-0.000510299	0.0267229	0.984769	922	0.998256
metab_100015632	N-stearoyl-sphingadienine (d18:2/18:0)*		Lipid	Ceramides	order.Chloroplast	0.000677847	0.0354584	0.984752	922	0.998256
metab_100015684	myristoyl-linoleoyl-glycerol (14:0/18:2) [2]*		Lipid	Diacylglycerol	genus.Lachnospiraceae.UCG.001	0.000227124	0.0118556	0.98472	922	0.998256
metab_100015684	myristoyl-linoleoyl-glycerol (14:0/18:2) [2]*		Lipid	Diacylglycerol	Species.nordii	0.000878078	0.0459173	0.984747	922	0.998256
metab_100015731	N-palmitoyl-heptadecasphingosine (d17:1/16:0)*		Lipid	Ceramides	Species.porcorum	0.000449809	0.023591	0.984792	922	0.998256
metab_100015737	ceramide (d18:1/17:0, d17:1/18:0)*		Lipid	Ceramides	Species.massiliensis.4	-0.00027184	0.0141948	0.984725	922	0.998256
metab_100015745	glycosyl ceramide (d18:2/24:1, d18:1/24:2)*		Lipid	Hexosylceramides (HCER)	Species.massiliensis	-0.000176411	0.00926258	0.984809	922	0.998256
metab_100015834	lignoceroylcarnitine (C24)*		Lipid	Fatty Acid Metabolism (Acyl Carnitine, Long Chain Saturated)	family.Actinomycetaceae	-0.000461378	0.0244305	0.984937	922	0.998256
metab_100016038	(N(1) + N(8))-acetylspermidine		Amino Acid	Polyamine Metabolism	genus.Ruminiclostridium	-0.000342047	0.0178215	0.984692	922	0.998256
metab_100019794	hydroxy-CMPF*		Lipid	Fatty Acid, Dicarboxylate	family..Eubacterium..coprostanoligenes.group	0.000470576	0.0248493	0.984895	922	0.998256
metab_100019801	3-hydroxyoleoylcarnitine		Lipid	Fatty Acid Metabolism (Acyl Carnitine, Hydroxy)	family.Methanobacteriaceae	-0.000381016	0.0200728	0.98486	922	0.998256
metab_100020217	N,N,N-trimethyl-alanylproline betaine (TMAP)		Amino Acid	Urea cycle; Arginine and Proline Metabolism	genus.Mitsuokella	0.000271885	0.0143095	0.984845	922	0.998256
metab_100020217	N,N,N-trimethyl-alanylproline betaine (TMAP)		Amino Acid	Urea cycle; Arginine and Proline Metabolism	genus.Lacticaseibacillus	-0.000337397	0.017718	0.984811	922	0.998256
metab_100020343	tetradecadienoate (14:2)*		Lipid	Long Chain Polyunsaturated Fatty Acid (n3 and n6)	class.Coriobacteriia	0.000207929	0.0110027	0.984927	922	0.998256
metab_100020361	3-amino-2-piperidone		Amino Acid	Urea cycle; Arginine and Proline Metabolism	genus.Eggerthella	-0.000193974	0.0102771	0.984946	922	0.998256
metab_100020377	ethyl beta-glucopyranoside		Xenobiotics	Food Component/Plant	genus.CAG.352	-0.000278937	0.0147543	0.984921	922	0.998256
metab_100020378	2-hydroxysebacate		Lipid	Fatty Acid, Dicarboxylate	genus.Parabacteroides	0.000168673	0.00889489	0.984875	922	0.998256
metab_100020497	sulfate of piperine metabolite C16H19NO3 (3)*		Xenobiotics	Food Component/Plant	family.Rikenellaceae	-0.000384672	0.0201498	0.984773	922	0.998256
metab_100020541	11beta-hydroxyandrosterone glucuronide		Lipid	Androgenic Steroids	Species.atypica	-0.000513226	0.0268928	0.984778	922	0.998256
metab_100021478	1-methyl-5-imidazolelactate		Amino Acid	Histidine Metabolism	genus.Faecalitalea	0.000700934	0.0365912	0.984721	922	0.998256
metab_100022005	bilirubin degradation product, C17H18N2O4 (1)**		Partially Characterized Molecules	Partially Characterized Molecules	Species.salyersiae	-0.000285143	0.0149959	0.984834	922	0.998256
metab_1053	3-ureidopropionate		Nucleotide	Pyrimidine Metabolism, Uracil containing	genus.Anaerofilum	0.000275428	0.0144076	0.984752	922	0.998256
metab_1090	bilirubin (Z,Z)		Cofactors and Vitamins	Hemoglobin and Porphyrin Metabolism	order.Saccharimonadales	-0.00029224	0.0152537	0.984719	922	0.998256
metab_1102	gamma-glutamyltyrosine		Peptide	Gamma-glutamyl Amino Acid	genus.Pygmaiobacter	0.000401628	0.0212813	0.984947	922	0.998256
metab_1242	N1-methyladenosine		Nucleotide	Purine Metabolism, Adenine containing	genus.Lachnospiraceae.FCS020.group	-0.000130755	0.00688218	0.984846	922	0.998256
metab_132	3-phosphoglycerate		Carbohydrate	Glycolysis, Gluconeogenesis, and Pyruvate Metabolism	genus.Victivallis	0.00042732	0.0226109	0.984926	922	0.998256
metab_1528	1-palmitoyl-2-linoleoyl-GPI (16:0/18:2)		Lipid	Phosphatidylinositol (PI)	genus.GCA.900066575	-0.000231397	0.0122063	0.98488	922	0.998256
metab_1537	1-palmitoyl-2-linoleoyl-GPC (16:0/18:2)		Lipid	Phosphatidylcholine (PC)	family.Bifidobacteriaceae	6.30046e-05	0.00330215	0.984782	922	0.998256
metab_1547	N-stearoyl-sphingosine (d18:1/18:0)*		Lipid	Ceramides	Species.mayombei	0.000540037	0.0284638	0.984867	922	0.998256
metab_241	phenylpyruvate		Amino Acid	Phenylalanine Metabolism	Species.minuta	-0.000443708	0.0234857	0.984931	922	0.998256
metab_250	biliverdin		Cofactors and Vitamins	Hemoglobin and Porphyrin Metabolism	family.Erysipelatoclostridiaceae	0.000191322	0.0101433	0.984955	922	0.998256
metab_310	cystathionine		Amino Acid	Methionine, Cysteine, SAM and Taurine Metabolism	genus.Lachnospiraceae.UCG.007	-0.000615026	0.0323841	0.984852	922	0.998256
metab_331	gamma-glutamylglutamate		Peptide	Gamma-glutamyl Amino Acid	genus.CAG.56	0.000113941	0.00594802	0.984721	922	0.998256
metab_339	glutarate (C5-DC)		Lipid	Fatty Acid, Dicarboxylate	Species.secunda	0.000595592	0.031162	0.984755	922	0.998256
metab_397	leucine		Amino Acid	Leucine, Isoleucine and Valine Metabolism	Species.virosa	0.000167797	0.00883182	0.984846	922	0.998256
metab_407	lysine		Amino Acid	Lysine Metabolism	phylum.Cyanobacteria	-0.000177258	0.00939377	0.984949	922	0.998256
metab_460	phenylalanine		Amino Acid	Phenylalanine Metabolism	family.Tannerellaceae	-0.000109503	0.00577122	0.984866	922	0.998256
metab_503	serine		Amino Acid	Glycine, Serine and Threonine Metabolism	Species.omnicolens	0.00048141	0.0251226	0.984716	922	0.998256
metab_537	trans-urocanate		Amino Acid	Histidine Metabolism	order.Micrococcales	0.000666353	0.0349329	0.984785	922	0.998256
metab_799	betaine		Amino Acid	Glycine, Serine and Threonine Metabolism	Species.virosa	0.000184146	0.00965763	0.984792	922	0.998256
metab_827	cytidine		Nucleotide	Pyrimidine Metabolism, Cytidine containing	genus..Ruminococcus..gnavus.group	0.000168531	0.00886696	0.98484	922	0.998256
metab_849	caffeine		Xenobiotics	Xanthine Metabolism	Species.anginosus	0.00166311	0.0881247	0.984947	922	0.998256
metab_893	arachidate (20:0)		Lipid	Long Chain Saturated Fatty Acid	genus.Sanguibacteroides	-0.000444825	0.0234288	0.984856	922	0.998256
metab_999910458	X - 10458		NA	NA	genus.Parasutterella	-0.0001556	0.00811121	0.984699	922	0.998256
metab_999911299	X - 11299		NA	NA	Species.wadsworthia	-0.000549471	0.0287701	0.984767	922	0.998256
metab_999911843	X - 11843		NA	NA	genus.Parabacteroides	0.000613981	0.0324121	0.984891	922	0.998256
metab_999912306	X - 12306		NA	NA	genus.Merdibacter	0.00049212	0.026016	0.984912	922	0.998256
metab_999912729	X - 12729		NA	NA	family.Carnobacteriaceae	-0.00100479	0.0532245	0.984942	922	0.998256
metab_999912816	X - 12816		NA	NA	order.Monoglobales	-0.000456714	0.0238362	0.984717	922	0.998256
metab_999912830	X - 12830		NA	NA	order.Clostridia.UCG.014	-0.000263045	0.0139238	0.984932	922	0.998256
metab_999913553	X - 13553		NA	NA	order.Veillonellales.Selenomonadales	-0.000104651	0.00548533	0.984783	922	0.998256
metab_999913844	X - 13844		NA	NA	Species.secundus	0.000696003	0.0365651	0.984818	922	0.998256
metab_999916576	X - 16576		NA	NA	family.Anaerovoracaceae	-0.000243252	0.0127332	0.984763	922	0.998256
metab_999917335	X - 17335		NA	NA	Species.longicatena	0.000133478	0.00707079	0.984943	922	0.998256
metab_999917367	X - 17367		NA	NA	genus.Eisenbergiella	0.000434575	0.0227423	0.984759	922	0.998256
metab_999918913	X - 18913		NA	NA	Species.wadsworthia	-0.000232057	0.0122144	0.984846	922	0.998256
metab_999919438	X - 19438		NA	NA	genus.Anaerotruncus	0.00027266	0.0144124	0.98491	922	0.998256
metab_999921383	X - 21383		NA	NA	genus.Monoglobus	-0.000297349	0.0156722	0.984867	922	0.998256
metab_999921821	X - 21821		NA	NA	Species.massiliensis.1	-0.000195688	0.0103424	0.984908	922	0.998256
metab_999923644	X - 23644		NA	NA	genus.Enterorhabdus	0.000628394	0.0332296	0.984917	922	0.998256
metab_999924344	X - 24344		NA	NA	Species.togonis	0.000677336	0.0355884	0.984819	922	0.998256
metab_999924422	X - 24422		NA	NA	Species.scindens	-0.000770569	0.0405364	0.984838	922	0.998256
metab_999924462	X - 24462		NA	NA	genus..Eubacterium..xylanophilum.group	0.000147094	0.00768945	0.984742	922	0.998256
metab_999924473	X - 24473		NA	NA	Species.eggerthii	0.000233021	0.0121805	0.984741	922	0.998256
metab_999924494	X - 24494		NA	NA	Species.hydrogenotrophica	-0.000418099	0.0219839	0.984831	922	0.998256
metab_100022041	N,N-dimethyl-pro-pro		Peptide	Modified Peptides	Species.funiformis	-0.000474159	0.0251423	0.984958	922	0.998256
metab_100000463	indolelactate		Amino Acid	Tryptophan Metabolism	family.Erysipelotrichaceae	-0.000134172	0.00711657	0.984962	922	0.998258
metab_100001757	thymol sulfate		Xenobiotics	Food Component/Plant	genus.Adlercreutzia	0.000563089	0.0298914	0.984975	922	0.998259
metab_100010930	palmitoleoyl-linoleoyl-glycerol (16:1/18:2) [1]*		Lipid	Diacylglycerol	genus.Lachnospiraceae.FCS020.group	0.000251264	0.0133299	0.984965	922	0.998259
metab_100019794	hydroxy-CMPF*		Lipid	Fatty Acid, Dicarboxylate	Species.secunda	0.000999514	0.0530837	0.984982	922	0.998259
metab_100020203	3-hydroxystachydrine*		Xenobiotics	Food Component/Plant	order.Clostridia.vadinBB60.group	0.000713304	0.0378727	0.984978	922	0.998259
metab_100021467	pentose acid*		Partially Characterized Molecules	Partially Characterized Molecules	Species.thetaiotaomicron	0.000216769	0.0115122	0.984981	922	0.998259
metab_533	urea		Amino Acid	Urea cycle; Arginine and Proline Metabolism	genus.Roseburia	0.000193614	0.0102766	0.984973	922	0.998259
metab_999913684	X - 13684		NA	NA	genus.Leuconostoc	0.000692219	0.0367386	0.984972	922	0.998259
metab_999921733	X - 21733		NA	NA	genus.Anaerostipes	-0.00037751	0.0200413	0.984976	922	0.998259
metab_999921821	X - 21821		NA	NA	Species.isoflavoniconvertens	-0.000368235	0.0195417	0.98497	922	0.998259
metab_100001295	gamma-glutamyltryptophan		Peptide	Gamma-glutamyl Amino Acid	genus.Enterococcus	0.000139299	0.00739947	0.984985	922	0.998259
metab_100000792	dehydroepiandrosterone sulfate (DHEA-S)		Lipid	Androgenic Steroids	family.Lachnospiraceae	-0.000696335	0.0370924	0.985026	922	0.998265
metab_100001064	glycolithocholate		Lipid	Secondary Bile Acid Metabolism	genus.Alloscardovia	-0.00113763	0.0608133	0.985079	922	0.998265
metab_100001102	dodecanedioate (C12-DC)		Lipid	Fatty Acid, Dicarboxylate	Species.pectinilyticus	0.000284476	0.0152062	0.985078	922	0.998265
metab_100001257	N-acetylasparagine		Amino Acid	Alanine and Aspartate Metabolism	family.Ethanoligenenaceae	0.000640792	0.0342547	0.985079	922	0.998265
metab_100001313	gamma-glutamylmethionine		Peptide	Gamma-glutamyl Amino Acid	genus.Defluviitaleaceae.UCG.011	-0.000168138	0.00895467	0.985024	922	0.998265
metab_100001415	N6-carbamoylthreonyladenosine		Nucleotide	Purine Metabolism, Adenine containing	Species.omnicolens	-0.000451771	0.0240428	0.985013	922	0.998265
metab_100001594	beta-hydroxyisovaleroylcarnitine		Amino Acid	Leucine, Isoleucine and Valine Metabolism	genus.Acetanaerobacterium	-0.000448122	0.023877	0.98503	922	0.998265
metab_100002761	androsterone glucuronide		Lipid	Androgenic Steroids	order.Flavobacteriales	0.000537212	0.0285595	0.984997	922	0.998265
metab_100003240	N-stearoyltaurine		Lipid	Endocannabinoid	genus.Anaerostipes	0.00021211	0.0113419	0.985083	922	0.998265
metab_100004054	margaroylcarnitine (C17)*		Lipid	Fatty Acid Metabolism (Acyl Carnitine, Long Chain Saturated)	genus.Merdibacter	0.000257845	0.0137509	0.985044	922	0.998265
metab_100005402	11-ketoetiocholanolone glucuronide		Lipid	Androgenic Steroids	family.Barnesiellaceae	0.000175418	0.00935428	0.985043	922	0.998265
metab_100006293	sphingomyelin (d18:1/20:2, d18:2/20:1, d16:1/22:2)*		Lipid	Sphingomyelins	Species.filiformis	-0.000282648	0.0150974	0.985067	922	0.998265
metab_100006361	dopamine 3-O-sulfate		Amino Acid	Tyrosine Metabolism	genus.Leuconostoc	-0.000656921	0.035066	0.985058	922	0.998265
metab_100006369	N-carbamoylalanine		Amino Acid	Alanine and Aspartate Metabolism	Species.timonensis	-0.000596247	0.031861	0.985073	922	0.998265
metab_100006726	linoleoyl ethanolamide		Lipid	Endocannabinoid	Species.fastidiosa	-0.000873935	0.0466481	0.985057	922	0.998265
metab_100009028	N-palmitoyl-sphinganine (d18:0/16:0)		Lipid	Dihydroceramides	genus.Intestinibacter	9.73818e-05	0.00518191	0.985011	922	0.998265
metab_100009045	phenylacetylglutamate		Peptide	Acetylated Peptides	Species.caccae.1	0.000972377	0.0518893	0.985053	922	0.998265
metab_100015727	ceramide (d16:1/24:1, d18:1/22:1)*		Lipid	Ceramides	Species.catus	-0.000166124	0.00885322	0.985033	922	0.998265
metab_100020214	glyco-beta-muricholate**		Lipid	Primary Bile Acid Metabolism	genus.DTU089	-0.000290845	0.015486	0.98502	922	0.998265
metab_100020261	glutamine conjugate of C6H10O2 (1)*		Partially Characterized Molecules	Partially Characterized Molecules	genus.Howardella	0.000204453	0.0108956	0.985033	922	0.998265
metab_100020261	glutamine conjugate of C6H10O2 (1)*		Partially Characterized Molecules	Partially Characterized Molecules	Species.distasonis	-0.000179662	0.00960409	0.985079	922	0.998265
metab_100021103	pregnenetriol sulfate*		Lipid	Pregnenolone Steroids	genus..Eubacterium..eligens.group	0.000151547	0.00806185	0.985006	922	0.998265
metab_100021105	eicosenedioate (C20:1-DC)*		Lipid	Fatty Acid, Dicarboxylate	family.Flavobacteriaceae	0.000502015	0.0268184	0.985069	922	0.998265
metab_100021123	hydroxy-N6,N6,N6-trimethyllysine*		Amino Acid	Lysine Metabolism	family.Actinomycetaceae	-0.000425426	0.022744	0.985081	922	0.998265
metab_100021141	3-hydroxydecanoylcarnitine		Lipid	Fatty Acid Metabolism (Acyl Carnitine, Hydroxy)	Species.formicigenerans	-0.000205893	0.0110118	0.985087	922	0.998265
metab_100021728	cis-3,4-methyleneheptanoylcarnitine		Lipid	Fatty Acid Metabolism (Acyl Carnitine, Medium Chain)	Species.luti	-0.000381773	0.0203964	0.98507	922	0.998265
metab_100021784	4-chlorobenzoic acid		Xenobiotics	Chemical	family.Pseudomonadaceae	0.000131803	0.00703652	0.98506	922	0.998265
metab_1113	4-acetamidobutanoate		Amino Acid	Polyamine Metabolism	genus.Coprococcus	0.000204375	0.0108644	0.984996	922	0.998265
metab_1140	gamma-glutamylglutamine		Peptide	Gamma-glutamyl Amino Acid	Species.fairfieldensis	-0.00049845	0.0265999	0.985054	922	0.998265
metab_1528	1-palmitoyl-2-linoleoyl-GPI (16:0/18:2)		Lipid	Phosphatidylinositol (PI)	genus..Eubacterium..xylanophilum.group	-0.000179973	0.0095686	0.984998	922	0.998265
metab_1537	1-palmitoyl-2-linoleoyl-GPC (16:0/18:2)		Lipid	Phosphatidylcholine (PC)	genus.Victivallis	0.00021687	0.0115449	0.985017	922	0.998265
metab_1629	taurochenodeoxycholate		Lipid	Primary Bile Acid Metabolism	genus.Lachnospiraceae.NK4A136.group	-0.000396649	0.0211303	0.985028	922	0.998265
metab_197	S-adenosylhomocysteine (SAH)		Amino Acid	Methionine, Cysteine, SAM and Taurine Metabolism	genus..Eubacterium..eligens.group	8.04081e-05	0.00427537	0.984999	922	0.998265
metab_266	cholesterol		Lipid	Sterol	genus.Dielma	-0.000548141	0.0293181	0.985088	922	0.998265
metab_363	myo-inositol		Lipid	Inositol Metabolism	class.Synergistia	-0.000303822	0.0161785	0.985021	922	0.998265
metab_566	valine		Amino Acid	Leucine, Isoleucine and Valine Metabolism	genus.Butyricicoccus	-0.000130358	0.00695157	0.985043	922	0.998265
metab_796	alpha-ketobutyrate		Amino Acid	Methionine, Cysteine, SAM and Taurine Metabolism	Species.delbrueckii	-0.000235031	0.012565	0.985081	922	0.998265
metab_821	pseudouridine		Nucleotide	Pyrimidine Metabolism, Uracil containing	order.Clostridia.vadinBB60.group	8.78332e-05	0.00467312	0.985009	922	0.998265
metab_823	pyruvate		Carbohydrate	Glycolysis, Gluconeogenesis, and Pyruvate Metabolism	Species.finegoldii	0.000168237	0.00899698	0.985085	922	0.998265
metab_999911299	X - 11299		NA	NA	genus.FD2005	0.000794624	0.0423825	0.985046	922	0.998265
metab_999911483	X - 11483		NA	NA	Species.excrementihominis	0.000470494	0.0250372	0.985011	922	0.998265
metab_999911787	X - 11787		NA	NA	genus.Succiniclasticum	0.00014897	0.00794838	0.985051	922	0.998265
metab_999912462	X - 12462		NA	NA	genus.Prevotellaceae.NK3B31.group	0.000246087	0.013135	0.985057	922	0.998265
metab_999912847	X - 12847		NA	NA	family.Oscillospiraceae	0.000744338	0.0397939	0.985081	922	0.998265
metab_999925790	X - 25790		NA	NA	Species.cateniformis	0.000355734	0.0189803	0.985051	922	0.998265
metab_100003240	N-stearoyltaurine		Lipid	Endocannabinoid	genus.Lachnospiraceae.AC2044.group	0.000154281	0.00825406	0.985091	922	0.998267
metab_100002356	(16 or 17)-methylstearate (a19:0 or i19:0)		Lipid	Fatty Acid, Branched	Species.fermentans	-0.000310244	0.016626	0.985116	922	0.99827
metab_100006171	eugenol sulfate		Xenobiotics	Food Component/Plant	genus.Merdibacter	-0.000683699	0.0366081	0.985104	922	0.99827
metab_100009181	1-stearoyl-2-oleoyl-GPI (18:0/18:1)*		Lipid	Phosphatidylinositol (PI)	genus.Klebsiella	0.000322139	0.0172621	0.985115	922	0.99827
metab_100015793	sphingomyelin (d17:2/16:0, d18:2/15:0)*		Lipid	Sphingomyelins	genus.Butyricicoccus	0.000155715	0.00833519	0.985099	922	0.99827
metab_1001	trans-4-hydroxyproline		Amino Acid	Urea cycle; Arginine and Proline Metabolism	genus.Lachnospiraceae.UCG.003	0.000268982	0.0144082	0.98511	922	0.99827
metab_1140	gamma-glutamylglutamine		Peptide	Gamma-glutamyl Amino Acid	Species.justesenii	0.00051684	0.0276756	0.985105	922	0.99827
metab_1668	taurodeoxycholate		Lipid	Secondary Bile Acid Metabolism	family.Prevotellaceae	-0.000250159	0.0134019	0.985112	922	0.99827
metab_999924970	X - 24970		NA	NA	genus.Sellimonas	-0.000433785	0.0232335	0.985108	922	0.99827
metab_999925790	X - 25790		NA	NA	family.Coriobacteriaceae	0.000192912	0.0103375	0.985115	922	0.99827
metab_999925936	X - 25936		NA	NA	genus..Eubacterium..eligens.group	0.000139649	0.00747646	0.985102	922	0.99827
metab_100001655	1-palmitoyl-GPI (16:0)		Lipid	Lysophospholipid	Species.champanellensis	0.000232902	0.0124879	0.985124	922	0.998276
metab_100004326	3-acetylphenol sulfate		Xenobiotics	Chemical	genus.Anaerostipes	0.000392077	0.0210359	0.985134	922	0.998283
metab_1628	glycochenodeoxycholate		Lipid	Primary Bile Acid Metabolism	genus.Erysipelotrichaceae.UCG.003	-0.000253673	0.0136238	0.985149	922	0.998295
metab_999911444	X - 11444		NA	NA	genus.Fenollaria	-0.000604092	0.0324467	0.98515	922	0.998295
metab_100015752	glycosyl-N-(2-hydroxynervonoyl)-sphingosine (d18:1/24:1(2OH))*		Lipid	Hexosylceramides (HCER)	Species.formigenes	0.000489795	0.0263133	0.985153	922	0.998297
metab_100000257	glucuronate		Carbohydrate	Aminosugar Metabolism	Species.pamelaeae	-0.000524896	0.0283457	0.98523	922	0.998297
metab_100000616	1-stearoyl-2-arachidonoyl-GPI (18:0/20:4)		Lipid	Phosphatidylinositol (PI)	phylum.Actinobacteriota	0.000180476	0.00971185	0.985178	922	0.998297
metab_100000802	acetylcarnitine (C2)		Lipid	Fatty Acid Metabolism (Acyl Carnitine, Short Chain)	order.Saccharimonadales	0.000232357	0.0125361	0.985216	922	0.998297
metab_100000997	3-hydroxydecanoate		Lipid	Fatty Acid, Monohydroxy	family.Eggerthellaceae	0.000163133	0.00878219	0.985184	922	0.998297
metab_100001040	1-linoleoylglycerol (18:2)		Lipid	Monoacylglycerol	Species.muciniphila	0.000180174	0.00970526	0.985193	922	0.998297
metab_100001271	1-stearoyl-GPC (18:0)		Lipid	Lysophospholipid	family.UCG.011	-0.000255649	0.0138614	0.985289	922	0.998297
metab_100001392	laurylcarnitine (C12)		Lipid	Fatty Acid Metabolism (Acyl Carnitine, Medium Chain)	genus.Terrisporobacter	0.000156632	0.00848461	0.985275	922	0.998297
metab_100001466	3-methylcytidine		Nucleotide	Pyrimidine Metabolism, Cytidine containing	family.Actinomycetaceae	-0.00031608	0.0170183	0.985186	922	0.998297
metab_100001502	gamma-glutamyl-2-aminobutyrate		Peptide	Gamma-glutamyl Amino Acid	order.Methanobacteriales	-0.000282686	0.0153142	0.985277	922	0.998297
metab_100001561	2-palmitoleoyl-GPC (16:1)*		Lipid	Lysophospholipid	phylum.Bacteroidota	0.000320532	0.0172605	0.985188	922	0.998297
metab_100001577	N-acetylcitrulline		Amino Acid	Urea cycle; Arginine and Proline Metabolism	order.Oscillospirales	0.00103533	0.0559111	0.98523	922	0.998297
metab_100001611	3beta,7alpha-dihydroxy-5-cholestenoate		Lipid	Sterol	genus.Barnesiella	-0.000130486	0.00703152	0.985198	922	0.998297
metab_100001612	N-acetyl-aspartyl-glutamate (NAAG)		Amino Acid	Glutamate Metabolism	Species.lenta	0.000184937	0.00993718	0.985156	922	0.998297
metab_100001635	ectoine		Xenobiotics	Chemical	Species.coprophilus	0.00051074	0.0276767	0.985281	922	0.998297
metab_100001740	mannitol/sorbitol		Carbohydrate	Fructose, Mannose and Galactose Metabolism	genus.Adlercreutzia	-0.000317451	0.0171881	0.985269	922	0.998297
metab_100001810	dimethylarginine (SDMA + ADMA)		Amino Acid	Urea cycle; Arginine and Proline Metabolism	Species.hominis	0.000105568	0.00569648	0.985219	922	0.998297
metab_100001872	1-stearoyl-2-arachidonoyl-GPS (18:0/20:4)		Lipid	Phosphatidylserine (PS)	phylum.Cyanobacteria	0.00031745	0.0171978	0.985277	922	0.998297
metab_100001882	glycosyl-N-stearoyl-sphingosine (d18:1/18:0)		Lipid	Hexosylceramides (HCER)	order.Clostridia.UCG.014	9.70769e-05	0.00524269	0.985231	922	0.998297
metab_100001977	beta-cryptoxanthin		Cofactors and Vitamins	Vitamin A Metabolism	class.Incertae.Sedis	-0.000855075	0.0461463	0.98522	922	0.998297
metab_100001994	androstenediol (3beta,17beta) disulfate (2)		Lipid	Androgenic Steroids	Species.parvulum	0.000765547	0.0414382	0.985265	922	0.998297
metab_100002049	4-hydroxycoumarin		Xenobiotics	Drug - Cardiovascular	Species.hadrus	0.000421913	0.0227487	0.985207	922	0.998297
metab_100002679	gamma-carboxyglutamate		Amino Acid	Glutamate Metabolism	genus.Solobacterium	-0.000235479	0.0126562	0.98516	922	0.998297
metab_100002796	cis-4-decenoate (10:1n6)*		Lipid	Medium Chain Fatty Acid	genus.Akkermansia	0.000170782	0.00925987	0.985289	922	0.998297
metab_100002989	oleoyl-linoleoyl-glycerol (18:1/18:2) [1]		Lipid	Diacylglycerol	genus.Catenibacterium	-0.000186655	0.0101143	0.98528	922	0.998297
metab_100003169	isoleucylglycine		Peptide	Dipeptide	genus.Lachnoclostridium	0.000117928	0.00635269	0.985194	922	0.998297
metab_100003260	carboxyethyl-GABA		Amino Acid	Glutamate Metabolism	class.Verrucomicrobiae	-9.81054e-05	0.00531684	0.985283	922	0.998297
metab_100003901	2-stearoyl-GPE (18:0)*		Lipid	Lysophospholipid	genus.Ruminococcus	0.000173216	0.00933998	0.985208	922	0.998297
metab_100005350	1-linolenoyl-GPC (18:3)*		Lipid	Lysophospholipid	genus.UBA1819	0.000173526	0.00938698	0.985255	922	0.998297
metab_100005372	1-(1-enyl-oleoyl)-GPE (P-18:1)*		Lipid	Lysoplasmalogen	genus.Lactobacillus	-0.000114441	0.00620525	0.98529	922	0.998297
metab_100005373	fructosyllysine		Amino Acid	Lysine Metabolism	Species.clarus	0.000168552	0.00910106	0.985228	922	0.998297
metab_100006435	N-acetylglucosamine/N-acetylgalactosamine		Carbohydrate	Aminosugar Metabolism	order.Gastranaerophilales	0.000150914	0.00814114	0.985214	922	0.998297
metab_100008904	1-stearoyl-2-oleoyl-GPC (18:0/18:1)		Lipid	Phosphatidylcholine (PC)	order.Actinomycetales	0.000356907	0.0192676	0.985225	922	0.998297
metab_100009042	5-hydroxyindole sulfate		Amino Acid	Tryptophan Metabolism	Species.timonensis	0.000712746	0.0385974	0.985271	922	0.998297
metab_100009130	1-oleoyl-2-docosahexaenoyl-GPC (18:1/22:6)*		Lipid	Phosphatidylcholine (PC)	genus.Mitsuokella	-0.00020602	0.0111685	0.985287	922	0.998297
metab_100009181	1-stearoyl-2-oleoyl-GPI (18:0/18:1)*		Lipid	Phosphatidylinositol (PI)	Species.stercoris.1	-0.000203432	0.011022	0.985279	922	0.998297
metab_100010937	oleoyl-arachidonoyl-glycerol (18:1/20:4) [2]*		Lipid	Diacylglycerol	Species.virosa	0.000351354	0.0189328	0.985198	922	0.998297
metab_100015684	myristoyl-linoleoyl-glycerol (14:0/18:2) [2]*		Lipid	Diacylglycerol	family.Barnesiellaceae	-0.000229548	0.0124325	0.985273	922	0.998297
metab_100015731	N-palmitoyl-heptadecasphingosine (d17:1/16:0)*		Lipid	Ceramides	genus..Bacteroides..pectinophilus.group	-0.000270305	0.0145363	0.985168	922	0.998297
metab_100015831	linolenoylcarnitine (C18:3)*		Lipid	Fatty Acid Metabolism (Acyl Carnitine, Polyunsaturated)	genus.Catenibacillus	-0.000319791	0.0172882	0.985246	922	0.998297
metab_100016038	(N(1) + N(8))-acetylspermidine		Amino Acid	Polyamine Metabolism	Species.succinatiphilus	0.000417981	0.0225143	0.985192	922	0.998297
metab_100019794	hydroxy-CMPF*		Lipid	Fatty Acid, Dicarboxylate	genus.Butyrivibrio	0.000325808	0.0176571	0.985282	922	0.998297
metab_100021100	tetradecadienedioate (C14:2-DC)*		Lipid	Fatty Acid, Dicarboxylate	genus.Papillibacter	-0.00068164	0.0367254	0.985196	922	0.998297
metab_100021990	3-hydroxyoctanoylcarnitine (1)		Lipid	Fatty Acid Metabolism (Acyl Carnitine, Hydroxy)	Species.intestinalis	-0.0001284	0.00693369	0.985229	922	0.998297
metab_100022007	bilirubin degradation product, C17H18N2O4 (3)**		Partially Characterized Molecules	Partially Characterized Molecules	order.RF39	-0.00018612	0.0100797	0.985272	922	0.998297
metab_1128	2-aminobutyrate		Amino Acid	Glutathione Metabolism	Species.fastidiosa	-0.000596723	0.0322854	0.985258	922	0.998297
metab_1137	oleoyl ethanolamide		Lipid	Endocannabinoid	genus.Senegalimassilia	-0.000157487	0.00848848	0.985202	922	0.998297
metab_1140	gamma-glutamylglutamine		Peptide	Gamma-glutamyl Amino Acid	genus.Victivallis	-0.000344374	0.0185638	0.985204	922	0.998297
metab_117	homovanillate (HVA)		Amino Acid	Tyrosine Metabolism	genus.UC5.1.2E3	-0.000166768	0.00900225	0.985224	922	0.998297
metab_1442	beta-hydroxyisovalerate		Amino Acid	Leucine, Isoleucine and Valine Metabolism	genus.Megamonas	-0.000253167	0.0136657	0.985224	922	0.998297
metab_229	arachidonate (20:4n6)		Lipid	Long Chain Polyunsaturated Fatty Acid (n3 and n6)	Species.intestinihominis	-0.000369227	0.0199625	0.985247	922	0.998297
metab_234	aspartate		Amino Acid	Alanine and Aspartate Metabolism	family.Oxalobacteraceae	-0.000229485	0.0124203	0.985263	922	0.998297
metab_252	succinate		Energy	TCA Cycle	Species.butyriciproducens	-0.00026782	0.0145042	0.985272	922	0.998297
metab_376	isoleucine		Amino Acid	Leucine, Isoleucine and Valine Metabolism	Species.finegoldii	-0.000113194	0.00612658	0.985263	922	0.998297
metab_564	threonine		Amino Acid	Glycine, Serine and Threonine Metabolism	Species.intestinalis.1	-0.000165834	0.00892577	0.985181	922	0.998297
metab_806	dimethylglycine		Amino Acid	Glycine, Serine and Threonine Metabolism	family.Hungateiclostridiaceae	-0.000359723	0.0193999	0.98521	922	0.998297
metab_893	arachidate (20:0)		Lipid	Long Chain Saturated Fatty Acid	Species.stercoris	-0.000110391	0.00595106	0.985204	922	0.998297
metab_999911478	X - 11478		NA	NA	Species.eutactus	0.000149486	0.00804443	0.985178	922	0.998297
metab_999913695	X - 13695		NA	NA	Species.parainfluenzae	-0.000481459	0.0260018	0.985231	922	0.998297
metab_999914939	X - 14939		NA	NA	Species.intestini	0.000357424	0.0193109	0.985237	922	0.998297
metab_999917685	X - 17685		NA	NA	genus.Holdemanella	-0.000280735	0.0152082	0.985276	922	0.998297
metab_999924243	X - 24243		NA	NA	family.Enterococcaceae	0.000471686	0.0255731	0.985288	922	0.998297
metab_999924334	X - 24334		NA	NA	Species.tanakaei	0.000395527	0.0212658	0.985165	922	0.998297
metab_999924546	X - 24546		NA	NA	order.Oscillospirales	0.000990676	0.0536903	0.985283	922	0.998297
metab_100000295	tartarate		Xenobiotics	Food Component/Plant	order.Lachnospirales	0.000836816	0.0455013	0.985331	922	0.998299
metab_100000295	tartarate		Xenobiotics	Food Component/Plant	family.Erysipelotrichaceae	0.000247239	0.0134267	0.985313	922	0.998299
metab_100001006	N-acetylglycine		Amino Acid	Glycine, Serine and Threonine Metabolism	family..Eubacterium..coprostanoligenes.group	0.000211984	0.0115013	0.985299	922	0.998299
metab_100001320	erythronate*		Carbohydrate	Aminosugar Metabolism	genus.Prevotella_7	0.00014635	0.00794297	0.985304	922	0.998299
metab_100001571	1-arachidonoyl-GPE (20:4n6)*		Lipid	Lysophospholipid	order.DTU014	0.000395121	0.0214804	0.985328	922	0.998299
metab_100001571	1-arachidonoyl-GPE (20:4n6)*		Lipid	Lysophospholipid	family.Ethanoligenenaceae	-0.000449829	0.0244156	0.985305	922	0.998299
metab_100001577	N-acetylcitrulline		Amino Acid	Urea cycle; Arginine and Proline Metabolism	family.Enterococcaceae	0.000380696	0.020679	0.985316	922	0.998299
metab_100001733	hexanoylglutamine		Lipid	Fatty Acid Metabolism (Acyl Glutamine)	Species.ovatus	-0.000267778	0.0145398	0.98531	922	0.998299
metab_100002113	cysteine sulfinic acid		Amino Acid	Methionine, Cysteine, SAM and Taurine Metabolism	Species.ihumii	-0.00028856	0.0156673	0.98531	922	0.998299
metab_100004635	methionine sulfone		Amino Acid	Methionine, Cysteine, SAM and Taurine Metabolism	Species.salivarius	0.000370191	0.020126	0.985329	922	0.998299
metab_100005717	1-palmitoyl-GPG (16:0)*		Lipid	Lysophospholipid	genus.Latilactobacillus	0.000234363	0.012729	0.985315	922	0.998299
metab_100009225	1-(1-enyl-stearoyl)-2-linoleoyl-GPE (P-18:0/18:2)*		Lipid	Plasmalogen	genus..Ruminococcus..gauvreauii.group	-0.000123424	0.00670693	0.985322	922	0.998299
metab_100020502	sulfate of piperine metabolite C18H21NO3 (1)*		Xenobiotics	Food Component/Plant	genus.Phocea	-0.000730811	0.0396813	0.98531	922	0.998299
metab_100021162	palmitoyl-sphingosine-phosphoethanolamine (d18:1/16:0)		Lipid	Ceramide PEs	order.Victivallales	-0.000226834	0.0123352	0.985333	922	0.998299
metab_100021478	1-methyl-5-imidazolelactate		Amino Acid	Histidine Metabolism	Species.intestinalis	0.000233363	0.0126571	0.985294	922	0.998299
metab_806	dimethylglycine		Amino Acid	Glycine, Serine and Threonine Metabolism	phylum.Synergistota	-0.000326262	0.0177048	0.985302	922	0.998299
metab_999916964	X - 16964		NA	NA	Species.faecis	0.000206854	0.0112431	0.985325	922	0.998299
metab_999921736	X - 21736		NA	NA	genus.Candidatus.Soleaferrea	0.000357538	0.0194425	0.985332	922	0.998299
metab_999924473	X - 24473		NA	NA	genus.Negativibacillus	-0.000235661	0.0128024	0.985318	922	0.998299
metab_100001404	indolebutyrate		Amino Acid	Tryptophan Metabolism	genus.GCA.900066575	-0.000192518	0.0104709	0.985335	922	0.998299
metab_100010949	stearoyl-arachidonoyl-glycerol (18:0/20:4) [1]*		Lipid	Diacylglycerol	order.Veillonellales.Selenomonadales	-0.000130166	0.00708325	0.985343	922	0.998299
metab_2051	methylsuccinate		Amino Acid	Leucine, Isoleucine and Valine Metabolism	Species.virosa	0.000205245	0.0111666	0.98534	922	0.998299
metab_477	pristanate		Lipid	Fatty Acid, Branched	Species.copri	0.000196536	0.0106939	0.985341	922	0.998299
metab_825	uracil		Nucleotide	Pyrimidine Metabolism, Uracil containing	order.RF39	-0.000129245	0.00703384	0.985344	922	0.998299
metab_796	alpha-ketobutyrate		Amino Acid	Methionine, Cysteine, SAM and Taurine Metabolism	genus.Lachnospiraceae.UCG.004	-0.000157666	0.00858225	0.985347	922	0.9983
metab_100001106	1,3-dimethylurate		Xenobiotics	Xanthine Metabolism	order.Monoglobales	0.000390097	0.0212728	0.985373	922	0.998303
metab_100001668	1-ribosyl-imidazoleacetate*		Amino Acid	Histidine Metabolism	genus.Anaerotruncus	0.000256079	0.0139543	0.985363	922	0.998303
metab_100006108	phenylacetylcarnitine		Peptide	Acetylated Peptides	class.Negativicutes	0.000253007	0.0138168	0.985394	922	0.998303
metab_100006115	arabonate/xylonate		Carbohydrate	Pentose Metabolism	class.Vampirivibrionia	0.000231106	0.0126175	0.985391	922	0.998303
metab_100006293	sphingomyelin (d18:1/20:2, d18:2/20:1, d16:1/22:2)*		Lipid	Sphingomyelins	Species.vadensis	0.000619545	0.033774	0.985369	922	0.998303
metab_100015625	glycosyl-N-behenoyl-sphingadienine (d18:2/22:0)*		Lipid	Hexosylceramides (HCER)	genus.Prevotella	-0.000322469	0.0175656	0.985357	922	0.998303
metab_100019975	hexadecenedioate (C16:1-DC)*		Lipid	Fatty Acid, Dicarboxylate	genus.Lacticaseibacillus	0.000352779	0.0192535	0.985385	922	0.998303
metab_100020208	perfluorooctanoate (PFOA)		Xenobiotics	Chemical	family.Bacteroidaceae	0.00028678	0.0156463	0.985381	922	0.998303
metab_100021104	pregnenetriol disulfate*		Lipid	Pregnenolone Steroids	genus.Odoribacter	-0.000227337	0.0124012	0.985378	922	0.998303
metab_100021457	(2-butoxyethoxy)acetic acid		Xenobiotics	Chemical	genus.DTU089	0.000187751	0.0102329	0.985366	922	0.998303
metab_100022127	tetrahydrocortisone glucuronide (5)		Lipid	Corticosteroids	Species.butyriciproducens	-0.000397558	0.0216545	0.985356	922	0.998303
metab_1442	beta-hydroxyisovalerate		Amino Acid	Leucine, Isoleucine and Valine Metabolism	genus.Fournierella	0.000151075	0.00824972	0.985393	922	0.998303
metab_207	adenosine 3',5'-cyclic monophosphate (cAMP)		Nucleotide	Purine Metabolism, Adenine containing	Species.shahii	-8.3913e-05	0.00458034	0.985387	922	0.998303
metab_209	adenosine 5'-monophosphate (AMP)		Nucleotide	Purine Metabolism, Adenine containing	family.Acholeplasmataceae	0.000294374	0.01605	0.985371	922	0.998303
metab_252	succinate		Energy	TCA Cycle	genus.Lachnospiraceae.NK4B4.group	0.000263358	0.0143703	0.985382	922	0.998303
metab_330	fumarate		Energy	TCA Cycle	Species.massiliensis.3	-0.000169586	0.00924594	0.98537	922	0.998303
metab_344	guanidinoacetate		Amino Acid	Creatine Metabolism	Species.animalis	0.000216853	0.011838	0.985389	922	0.998303
metab_358	hypotaurine		Amino Acid	Methionine, Cysteine, SAM and Taurine Metabolism	family.Bacteroidaceae	-0.000201826	0.0110042	0.985371	922	0.998303
metab_796	alpha-ketobutyrate		Amino Acid	Methionine, Cysteine, SAM and Taurine Metabolism	class.Methanobacteria	0.000393335	0.021481	0.985395	922	0.998303
metab_999917010	X - 17010		NA	NA	order.Enterobacterales	0.000114414	0.0062391	0.985373	922	0.998303
metab_999924241	X - 24241		NA	NA	family.Hungateiclostridiaceae	-0.000709619	0.0387396	0.98539	922	0.998303
metab_100000776	palmitoylcarnitine (C16)		Lipid	Fatty Acid Metabolism (Acyl Carnitine, Long Chain Saturated)	genus.FD2005	-0.000244484	0.0133562	0.9854	922	0.998303
metab_100015684	myristoyl-linoleoyl-glycerol (14:0/18:2) [2]*		Lipid	Diacylglycerol	Species.massiliensis.5	-0.000566408	0.0309437	0.9854	922	0.998303
metab_100001403	5-acetylamino-6-amino-3-methyluracil		Xenobiotics	Xanthine Metabolism	genus.Oribacterium	0.000663627	0.0362737	0.985408	922	0.998304
metab_100003260	carboxyethyl-GABA		Amino Acid	Glutamate Metabolism	Species.inops	-9.547e-05	0.00521911	0.98541	922	0.998304
metab_100010955	perfluorooctanesulfonate (PFOS)		Xenobiotics	Chemical	genus.Coprobacter	-0.000286473	0.0156544	0.985404	922	0.998304
metab_100020259	glutamine conjugate of C7H12O2*		Partially Characterized Molecules	Partially Characterized Molecules	order.Actinomycetales	-0.000825496	0.0451254	0.985409	922	0.998304
metab_100001320	erythronate*		Carbohydrate	Aminosugar Metabolism	class.Gammaproteobacteria	0.000108936	0.00595717	0.985414	922	0.998307
metab_100001404	indolebutyrate		Amino Acid	Tryptophan Metabolism	genus.Veillonella	0.000223776	0.0122667	0.985449	922	0.998308
metab_100002049	4-hydroxycoumarin		Xenobiotics	Drug - Cardiovascular	genus.Lachnospiraceae.UCG.003	0.000533867	0.0292648	0.985449	922	0.998308
metab_100002154	ergothioneine		Xenobiotics	Food Component/Plant	genus.UCG.009	0.000435429	0.023854	0.98544	922	0.998308
metab_100006092	tyramine O-sulfate		Amino Acid	Tyrosine Metabolism	order.Clostridiales	0.000234579	0.0128323	0.985419	922	0.998308
metab_100006295	sphingomyelin (d18:1/22:1, d18:2/22:0, d16:1/24:1)*		Lipid	Sphingomyelins	genus.Lactobacillus	-0.000129426	0.00708635	0.985432	922	0.998308
metab_100006314	sphingomyelin (d17:1/16:0, d18:1/15:0, d16:1/17:0)*		Lipid	Sphingomyelins	genus.Haemophilus	0.000173942	0.00951865	0.985425	922	0.998308
metab_100009014	1-(1-enyl-palmitoyl)-2-arachidonoyl-GPC (P-16:0/20:4)*		Lipid	Plasmalogen	genus.Enterococcus	-0.000150951	0.0082722	0.985445	922	0.998308
metab_100009160	1-(1-enyl-palmitoyl)-2-palmitoleoyl-GPC (P-16:0/16:1)*		Lipid	Plasmalogen	order.Acidaminococcales	0.000102793	0.00563115	0.98544	922	0.998308
metab_100010922	linoleoyl-arachidonoyl-glycerol (18:2/20:4) [1]*		Lipid	Diacylglycerol	genus..Eubacterium..siraeum.group	0.000180992	0.00992292	0.985452	922	0.998308
metab_100015967	carotene diol (2)		Cofactors and Vitamins	Vitamin A Metabolism	genus.Lachnospiraceae.NK4B4.group	-0.000399688	0.0218817	0.985431	922	0.998308
metab_1134	urate		Nucleotide	Purine Metabolism, (Hypo)Xanthine/Inosine containing	Species.parasanguinis	0.000233667	0.0128013	0.985441	922	0.998308
metab_1547	N-stearoyl-sphingosine (d18:1/18:0)*		Lipid	Ceramides	phylum.Cyanobacteria	0.000217651	0.0119167	0.985432	922	0.998308
metab_1547	N-stearoyl-sphingosine (d18:1/18:0)*		Lipid	Ceramides	order.Desulfovibrionales	0.00015872	0.00869995	0.985448	922	0.998308
metab_1547	N-stearoyl-sphingosine (d18:1/18:0)*		Lipid	Ceramides	genus.UCG.002	-0.000162956	0.00893435	0.985452	922	0.998308
metab_999924473	X - 24473		NA	NA	order.Clostridia.UCG.014	0.000198585	0.0108799	0.985442	922	0.998308
metab_999924757	X - 24757		NA	NA	order.Lactobacillales	0.000301567	0.0165213	0.985441	922	0.998308
metab_999925420	X - 25420		NA	NA	family.Victivallaceae	-0.00057847	0.0316606	0.985427	922	0.998308
metab_563	glutamine		Amino Acid	Glutamate Metabolism	family.Coriobacteriaceae	0.000107068	0.00587426	0.985462	922	0.998316
metab_100001739	dihomo-linolenate (20:3n3 or n6)		Lipid	Long Chain Polyunsaturated Fatty Acid (n3 and n6)	Species.catus	0.00018174	0.00997887	0.985473	922	0.998316
metab_100005850	3-methylglutarylcarnitine (2)		Amino Acid	Leucine, Isoleucine and Valine Metabolism	Species.callidus	-0.000242974	0.0133399	0.985472	922	0.998316
metab_100006369	N-carbamoylalanine		Amino Acid	Alanine and Aspartate Metabolism	Species.pamelaeae	0.000475946	0.0261222	0.985467	922	0.998316
metab_1242	N1-methyladenosine		Nucleotide	Purine Metabolism, Adenine containing	Species.faecium	-0.00012876	0.00706826	0.98547	922	0.998316
metab_999923739	X - 23739		NA	NA	Species.justesenii	0.000451373	0.0247786	0.98547	922	0.998316
metab_100022006	bilirubin degradation product, C17H18N2O4 (2)**		Partially Characterized Molecules	Partially Characterized Molecules	phylum.Patescibacteria	-0.000278709	0.015306	0.985476	922	0.998317
metab_100001571	1-arachidonoyl-GPE (20:4n6)*		Lipid	Lysophospholipid	Species.justesenii	0.0005362	0.0294551	0.98548	922	0.998319
metab_100004541	acisoga		Amino Acid	Polyamine Metabolism	family.Marinifilaceae	-0.00016597	0.00912	0.985485	922	0.998319
metab_100020203	3-hydroxystachydrine*		Xenobiotics	Food Component/Plant	genus.Citrobacter	0.00166006	0.0912183	0.985484	922	0.998319
metab_100001562	2-palmitoyl-GPC (16:0)*		Lipid	Lysophospholipid	genus.Tuzzerella	0.000176832	0.00972222	0.985493	922	0.998321
metab_100005996	octadecenedioylcarnitine (C18:1-DC)*		Lipid	Fatty Acid Metabolism (Acyl Carnitine, Dicarboxylate)	phylum.Desulfobacterota	-0.000183696	0.0100983	0.985491	922	0.998321
metab_1268	gamma-glutamylleucine		Peptide	Gamma-glutamyl Amino Acid	genus.Faecalicoccus	-0.000352548	0.0193826	0.985492	922	0.998321
metab_100010850	4-hydroxyphenylacetylglutamine		Peptide	Acetylated Peptides	Species.urinimassiliense	0.000835612	0.045955	0.985497	922	0.998323
metab_100015788	sphingomyelin (d18:2/18:1)*		Lipid	Sphingomyelins	genus.Bacteroides	0.000193815	0.0106675	0.985508	922	0.998323
metab_100015882	glycosyl ceramide (d18:1/20:0, d16:1/22:0)*		Lipid	Hexosylceramides (HCER)	family.Coriobacteriales.Incertae.Sedis	0.000118285	0.00650649	0.9855	922	0.998323
metab_1628	glycochenodeoxycholate		Lipid	Primary Bile Acid Metabolism	genus.Incertae.Sedis	-0.000451168	0.0248254	0.985504	922	0.998323
metab_2051	methylsuccinate		Amino Acid	Leucine, Isoleucine and Valine Metabolism	genus.Romboutsia	-9.69476e-05	0.00533359	0.985502	922	0.998323
metab_999918921	X - 18921		NA	NA	family.Anaerofustaceae	0.000586894	0.0323021	0.985508	922	0.998323
metab_100021666	branched-chain, straight-chain, or cyclopropyl 10:1 fatty acid (1)*		Partially Characterized Molecules	Partially Characterized Molecules	Species.stercoris	0.000183163	0.0100887	0.985519	922	0.998327
metab_100021707	3-bromo-5-chloro-2,6-dihydroxybenzoic acid*		Xenobiotics	Chemical	Species.bacterium.2	0.000189086	0.010416	0.985521	922	0.998327
metab_563	glutamine		Amino Acid	Glutamate Metabolism	family.Enterobacteriaceae	-7.16053e-05	0.00394372	0.985518	922	0.998327
metab_917	asparagine		Amino Acid	Alanine and Aspartate Metabolism	Species.equolifaciens	-0.000146575	0.00807224	0.985517	922	0.998327
metab_100001359	aconitate [cis or trans]		Energy	TCA Cycle	Species.isoflavoniconvertens	-0.000146703	0.00809633	0.985547	922	0.99833
metab_100002356	(16 or 17)-methylstearate (a19:0 or i19:0)		Lipid	Fatty Acid, Branched	genus.Acetanaerobacterium	-0.000558307	0.0308122	0.985547	922	0.99833
metab_100005373	fructosyllysine		Amino Acid	Lysine Metabolism	Species.parvulum	-0.00049929	0.027517	0.985527	922	0.99833
metab_100009002	1-(1-enyl-palmitoyl)-2-arachidonoyl-GPE (P-16:0/20:4)*		Lipid	Plasmalogen	genus.Lachnospiraceae.NK4B4.group	-0.000305669	0.0168648	0.985543	922	0.99833
metab_100009131	1-linoleoyl-2-arachidonoyl-GPC (18:2/20:4n6)*		Lipid	Phosphatidylcholine (PC)	class.Methanobacteria	-0.000281	0.015505	0.985545	922	0.99833
metab_100021990	3-hydroxyoctanoylcarnitine (1)		Lipid	Fatty Acid Metabolism (Acyl Carnitine, Hydroxy)	family.Lachnospiraceae	-0.000564039	0.0311034	0.985536	922	0.99833
metab_1111	vanillylmandelate (VMA)		Amino Acid	Tyrosine Metabolism	Species.equolifaciens	0.000201109	0.0110952	0.985543	922	0.99833
metab_561	glutamate		Amino Acid	Glutamate Metabolism	Species.aerofaciens	-0.00016682	0.00919764	0.985533	922	0.99833
metab_999917653	X - 17653		NA	NA	genus.Lachnospiraceae.AC2044.group	0.000195999	0.010816	0.985546	922	0.99833
metab_999921842	X - 21842		NA	NA	Species.obeum	-0.00028692	0.0158203	0.985534	922	0.99833
metab_999922162	X - 22162		NA	NA	family.Tannerellaceae	0.000155093	0.00855478	0.98554	922	0.99833
metab_100015638	2-hydroxynervonate*		Lipid	Fatty Acid, Monohydroxy	genus.Eubacterium	0.000419999	0.0231887	0.985553	922	0.998331
metab_100021324	3,5-dichloro-2,6-dihydroxybenzoic acid		Xenobiotics	Chemical	genus.Romboutsia	-0.000150445	0.00830608	0.985553	922	0.998331
metab_999921364	X - 21364		NA	NA	genus.Lachnospiraceae.UCG.010	-0.000152323	0.00841093	0.985555	922	0.998331
metab_100001274	N-acetylthreonine		Amino Acid	Glycine, Serine and Threonine Metabolism	genus.Lachnospiraceae.UCG.007	-0.000306962	0.0169544	0.985559	922	0.998333
metab_100006292	sphingomyelin (d18:1/20:1, d18:2/20:0)*		Lipid	Sphingomyelins	order.Clostridia.vadinBB60.group	-0.000123488	0.00682155	0.985561	922	0.998333
metab_100008921	1-palmitoyl-2-stearoyl-GPC (16:0/18:0)		Lipid	Phosphatidylcholine (PC)	Species.porcorum	-0.000348851	0.019276	0.985565	922	0.998333
metab_999924546	X - 24546		NA	NA	genus..Ruminococcus..gauvreauii.group	0.000184763	0.0102096	0.985566	922	0.998333
metab_100001274	N-acetylthreonine		Amino Acid	Glycine, Serine and Threonine Metabolism	Species.intestinihominis	0.000220363	0.0121865	0.985577	922	0.998335
metab_100002911	glycoursodeoxycholate		Lipid	Secondary Bile Acid Metabolism	Species.fairfieldensis	-0.00145434	0.0804754	0.985586	922	0.998335
metab_100006367	3-hydroxyhexanoate		Lipid	Fatty Acid, Monohydroxy	Species.porcorum	-0.000435121	0.0240714	0.985582	922	0.998335
metab_100009066	1-palmitoyl-2-oleoyl-GPI (16:0/18:1)*		Lipid	Phosphatidylinositol (PI)	genus.Flavonifractor	-0.000212456	0.0117542	0.985583	922	0.998335
metab_100010950	stearoyl-arachidonoyl-glycerol (18:0/20:4) [2]*		Lipid	Diacylglycerol	phylum.Firmicutes	-0.000547217	0.030274	0.985583	922	0.998335
metab_100019968	lyxonate		Carbohydrate	Pentose Metabolism	Species.luti	-0.000315871	0.017472	0.98558	922	0.998335
metab_1083	N-acetylmethionine		Amino Acid	Methionine, Cysteine, SAM and Taurine Metabolism	genus.Faecalicoccus	0.000391548	0.0216566	0.985579	922	0.998335
metab_999911372	X - 11372		NA	NA	Species.evryensis	-0.000594802	0.0329152	0.985586	922	0.998335
metab_999921442	X - 21442		NA	NA	family.Erysipelotrichaceae	0.000392453	0.0217085	0.98558	922	0.998335
metab_100000263	imidazole lactate		Amino Acid	Histidine Metabolism	Species.porcorum	-0.000441612	0.0245529	0.985654	922	0.99834
metab_100001167	pro-hydroxy-pro		Amino Acid	Urea cycle; Arginine and Proline Metabolism	genus.Erysipelotrichaceae.UCG.003	0.000157881	0.00877641	0.985651	922	0.99834
metab_100001541	2-hydroxy-3-methylvalerate		Amino Acid	Leucine, Isoleucine and Valine Metabolism	order.Oscillospirales	0.000730381	0.04052	0.985623	922	0.99834
metab_100001567	1-palmitoyl-GPE (16:0)		Lipid	Lysophospholipid	Species.catus	0.000129244	0.0071923	0.985667	922	0.99834
metab_100001571	1-arachidonoyl-GPE (20:4n6)*		Lipid	Lysophospholipid	genus.Victivallis	0.000354898	0.0197574	0.985673	922	0.99834
metab_100001731	indoleacetylglutamine		Amino Acid	Tryptophan Metabolism	phylum.Euryarchaeota	0.000521965	0.0290601	0.985674	922	0.99834
metab_100001856	1-stearoyl-2-oleoyl-GPE (18:0/18:1)		Lipid	Phosphatidylethanolamine (PE)	Species.urinimassiliense	-0.000809581	0.0448791	0.985612	922	0.99834
metab_100001876	sphinganine-1-phosphate		Lipid	Sphingolipid Synthesis	genus.Oxalobacter	0.000160586	0.00891963	0.98564	922	0.99834
metab_100001956	N-methylproline		Amino Acid	Urea cycle; Arginine and Proline Metabolism	genus.Oribacterium	-0.00086562	0.0480931	0.985644	922	0.99834
metab_100002154	ergothioneine		Xenobiotics	Food Component/Plant	genus.Bacteroides	0.000396205	0.0220563	0.985672	922	0.99834
metab_100002679	gamma-carboxyglutamate		Amino Acid	Glutamate Metabolism	family.Tannerellaceae	0.000136877	0.00761768	0.985668	922	0.99834
metab_100002679	gamma-carboxyglutamate		Amino Acid	Glutamate Metabolism	genus.Family.XIII.AD3011.group	-0.000170809	0.00948175	0.985631	922	0.99834
metab_100004110	3-methyl catechol sulfate (2)		Xenobiotics	Benzoate Metabolism	Species.tertium	-0.000898403	0.0498615	0.985629	922	0.99834
metab_100006262	4-methoxyphenol sulfate		Amino Acid	Tyrosine Metabolism	family.Monoglobaceae	-0.000295149	0.0163752	0.985624	922	0.99834
metab_100006293	sphingomyelin (d18:1/20:2, d18:2/20:1, d16:1/22:2)*		Lipid	Sphingomyelins	phylum.Desulfobacterota	-0.000147049	0.00818506	0.98567	922	0.99834
metab_100009264	glycochenodeoxycholate glucuronide (1)		Lipid	Primary Bile Acid Metabolism	genus.Dorea	0.000404829	0.0224739	0.985632	922	0.99834
metab_100009272	glycosyl-N-palmitoyl-sphingosine (d18:1/16:0)		Lipid	Hexosylceramides (HCER)	Species.fermentans	0.000266567	0.0148385	0.985671	922	0.99834
metab_100009407	pimeloylcarnitine/3-methyladipoylcarnitine (C7-DC)		Lipid	Fatty Acid Metabolism (Acyl Carnitine, Dicarboxylate)	Species.bromii	0.000102633	0.0056952	0.985626	922	0.99834
metab_100010936	oleoyl-arachidonoyl-glycerol (18:1/20:4) [1]*		Lipid	Diacylglycerol	genus.Clostridium.sensu.stricto.1	-0.000153148	0.00851387	0.985652	922	0.99834
metab_100019975	hexadecenedioate (C16:1-DC)*		Lipid	Fatty Acid, Dicarboxylate	Species.stercoris	-0.000165167	0.00918576	0.985658	922	0.99834
metab_100020360	8-methoxykynurenate		Amino Acid	Tryptophan Metabolism	Species.massiliensis.5	-0.00040178	0.0223256	0.985646	922	0.99834
metab_100020837	2,6-dihydroxybenzoic acid		Xenobiotics	Drug - Topical Agents	genus.Faecalibacterium	0.00032877	0.0182927	0.985665	922	0.99834
metab_100021104	pregnenetriol disulfate*		Lipid	Pregnenolone Steroids	Species.massiliensis.6	-0.000838521	0.0466033	0.985649	922	0.99834
metab_100021123	hydroxy-N6,N6,N6-trimethyllysine*		Amino Acid	Lysine Metabolism	genus.Acidaminococcus	-0.000194278	0.0107584	0.985596	922	0.99834
metab_100021131	undecenoylcarnitine (C11:1)		Lipid	Fatty Acid Metabolism (Acyl Carnitine, Monounsaturated)	order.Lachnospirales	0.000505467	0.0280737	0.985639	922	0.99834
metab_100021372	2-hydroxy-4-(methylthio)butanoic acid		Amino Acid	Methionine, Cysteine, SAM and Taurine Metabolism	family.Barnesiellaceae	-0.000162266	0.00902459	0.985658	922	0.99834
metab_1002	allantoin		Nucleotide	Purine Metabolism, (Hypo)Xanthine/Inosine containing	family.Hydrogenoanaerobacterium	-0.000196418	0.0109244	0.985659	922	0.99834
metab_2054	ethylmalonate		Amino Acid	Leucine, Isoleucine and Valine Metabolism	order.RF39	0.000197527	0.0109961	0.985672	922	0.99834
metab_564	threonine		Amino Acid	Glycine, Serine and Threonine Metabolism	genus.Prevotella	0.000267353	0.0148219	0.985613	922	0.99834
metab_999912740	X - 12740		NA	NA	family.Hungateiclostridiaceae	0.00143407	0.0794893	0.98561	922	0.99834
metab_999912740	X - 12740		NA	NA	Species.massiliensis.5	0.00123417	0.0684494	0.985619	922	0.99834
metab_999912851	X - 12851		NA	NA	Species.massiliensis.7	-0.000950887	0.0527211	0.985614	922	0.99834
metab_999913684	X - 13684		NA	NA	genus.Roseburia	0.000292675	0.0162073	0.985596	922	0.99834
metab_999913728	X - 13728		NA	NA	genus.UCG.003	0.000250707	0.0139544	0.98567	922	0.99834
metab_999918913	X - 18913		NA	NA	order.Acidaminococcales	0.000132012	0.00734029	0.985655	922	0.99834
metab_999918913	X - 18913		NA	NA	Species.stercoris	-0.000167237	0.00926323	0.9856	922	0.99834
metab_999924812	X - 24812		NA	NA	genus.Adlercreutzia	0.000199857	0.0110703	0.9856	922	0.99834
metab_999926108	X - 26108		NA	NA	phylum.Verrucomicrobiota	-0.000115733	0.00641878	0.985619	922	0.99834
metab_477	pristanate		Lipid	Fatty Acid, Branched	order.Clostridia.vadinBB60.group	0.000248576	0.0138442	0.985679	922	0.998342
metab_999925419	X - 25419		NA	NA	Species.bartlettii	0.000254372	0.0141691	0.985681	922	0.998342
metab_1135	ursodeoxycholate		Lipid	Secondary Bile Acid Metabolism	genus.Adlercreutzia	-0.000354268	0.0197402	0.985686	922	0.998345
metab_100009407	pimeloylcarnitine/3-methyladipoylcarnitine (C7-DC)		Lipid	Fatty Acid Metabolism (Acyl Carnitine, Dicarboxylate)	genus.Prevotellaceae.NK3B31.group	0.000236444	0.013179	0.98569	922	0.998347
metab_100000672	1-myristoyl-2-palmitoyl-GPC (14:0/16:0)		Lipid	Phosphatidylcholine (PC)	family.Muribaculaceae	0.000162108	0.0090535	0.985718	922	0.998349
metab_100000743	2-hydroxyoctanoate		Lipid	Fatty Acid, Monohydroxy	Species.delbrueckii	0.000216976	0.0121377	0.985742	922	0.998349
metab_100000774	phenyllactate (PLA)		Amino Acid	Phenylalanine Metabolism	order.Clostridia.UCG.014	0.000103441	0.00577265	0.985707	922	0.998349
metab_100000781	hexanoylcarnitine (C6)		Lipid	Fatty Acid Metabolism (Acyl Carnitine, Medium Chain)	Species.longoviformis	-0.000579426	0.032421	0.985745	922	0.998349
metab_100001002	EDTA		Xenobiotics	Chemical	Species.funiformis	-0.000356268	0.0199156	0.985732	922	0.998349
metab_100001256	N-acetylphenylalanine		Amino Acid	Phenylalanine Metabolism	genus.Anaerosporobacter	-0.000339555	0.0189987	0.985745	922	0.998349
metab_100001337	linolenate [alpha or gamma; (18:3n3 or 6)]		Lipid	Long Chain Polyunsaturated Fatty Acid (n3 and n6)	family.Sutterellaceae	-0.000199072	0.0111287	0.985732	922	0.998349
metab_100001454	3-hydroxydodecanedioate*		Lipid	Fatty Acid, Dicarboxylate	genus.Collinsella	-0.000210657	0.0117596	0.985712	922	0.998349
metab_100001551	1-arachidonoyl-GPC (20:4n6)*		Lipid	Lysophospholipid	genus.Lachnospiraceae.AC2044.group	0.00017411	0.00973397	0.985733	922	0.998349
metab_100001604	hydroquinone sulfate		Xenobiotics	Drug - Topical Agents	Species.cateniformis	0.000527453	0.0294614	0.98572	922	0.998349
metab_100001856	1-stearoyl-2-oleoyl-GPE (18:0/18:1)		Lipid	Phosphatidylethanolamine (PE)	Species.longum	0.000134535	0.00751765	0.985726	922	0.998349
metab_100002126	16a-hydroxy DHEA 3-sulfate		Lipid	Androgenic Steroids	genus.Family.XIII.AD3011.group	0.000340743	0.0190243	0.985714	922	0.998349
metab_100006098	3-hydroxypyridine sulfate		Xenobiotics	Chemical	Species.sobrinus	0.000826778	0.0462463	0.98574	922	0.998349
metab_100010941	linoleoyl-linoleoyl-glycerol (18:2/18:2) [1]*		Lipid	Diacylglycerol	class.Actinobacteria	-0.000191185	0.0106964	0.985744	922	0.998349
metab_100015792	sphingomyelin (d18:1/25:0, d19:0/24:1, d20:1/23:0, d19:1/24:0)*		Lipid	Sphingomyelins	genus.Lachnospiraceae.NK4B4.group	-0.00037755	0.0210676	0.985706	922	0.998349
metab_100020421	1-carboxyethyltyrosine	N-lactoyl tyrosine	Amino Acid	Tyrosine Metabolism	family.Bacillaceae	0.000557619	0.0311581	0.985725	922	0.998349
metab_100020893	2,3-dihydroxy-5-methylthio-4-pentenoate (DMTPA)*		Amino Acid	Methionine, Cysteine, SAM and Taurine Metabolism	genus.Coprobacillus	0.000164326	0.00918967	0.985737	922	0.998349
metab_100021991	3-hydroxyoctanoylcarnitine (2)		Lipid	Fatty Acid Metabolism (Acyl Carnitine, Hydroxy)	order.Eubacteriales	0.000318147	0.0177832	0.98573	922	0.998349
metab_1082	N-acetylleucine		Amino Acid	Leucine, Isoleucine and Valine Metabolism	genus.Colidextribacter	0.000121449	0.00677472	0.985701	922	0.998349
metab_1102	gamma-glutamyltyrosine		Peptide	Gamma-glutamyl Amino Acid	genus.Prevotella	0.000299068	0.0166808	0.9857	922	0.998349
metab_132	3-phosphoglycerate		Carbohydrate	Glycolysis, Gluconeogenesis, and Pyruvate Metabolism	genus.Clostridium.sensu.stricto.1	-0.000113989	0.00635741	0.985699	922	0.998349
metab_498	retinol (Vitamin A)		Cofactors and Vitamins	Vitamin A Metabolism	genus.Terrisporobacter	-0.000114887	0.00642242	0.985732	922	0.998349
metab_827	cytidine		Nucleotide	Pyrimidine Metabolism, Cytidine containing	genus.Megasphaera	0.000316193	0.0176484	0.98571	922	0.998349
metab_999916397	X - 16397		NA	NA	Species.intestinihominis	0.00031322	0.0174921	0.985718	922	0.998349
metab_999921470	X - 21470		NA	NA	family.Prevotellaceae	-0.000174608	0.00974473	0.985708	922	0.998349
metab_100001399	1,7-dimethylurate		Xenobiotics	Xanthine Metabolism	Species.hydrogenotrophica	0.000603421	0.0337795	0.985752	922	0.998349
metab_100004112	3-methyl catechol sulfate (1)		Xenobiotics	Benzoate Metabolism	Species.bartlettii	-0.000217864	0.0121978	0.985754	922	0.998349
metab_100015681	palmitoleoyl-arachidonoyl-glycerol (16:1/20:4) [2]*		Lipid	Diacylglycerol	order.Pseudomonadales	0.000625294	0.0350074	0.985753	922	0.998349
metab_100021784	4-chlorobenzoic acid		Xenobiotics	Chemical	genus.Lachnospiraceae.UCG.007	0.000122049	0.00683301	0.985753	922	0.998349
metab_999926106	X - 26106		NA	NA	Species.tertium	-0.000529041	0.0296278	0.985758	922	0.99835
metab_100001162	propionylcarnitine (C3)		Lipid	Fatty Acid Metabolism (also BCAA Metabolism)	family.Victivallaceae	-0.000391542	0.0220125	0.985813	922	0.998351
metab_100001178	3-carboxy-4-methyl-5-propyl-2-furanpropanoate (CMPF)		Lipid	Fatty Acid, Dicarboxylate	genus.Dorea	0.000514254	0.028871	0.985793	922	0.998351
metab_100001263	1-palmitoyl-GPC (16:0)		Lipid	Lysophospholipid	class.Saccharimonadia	0.00018784	0.0105469	0.985794	922	0.998351
metab_100001263	1-palmitoyl-GPC (16:0)		Lipid	Lysophospholipid	genus..Eubacterium..ventriosum.group	0.000115251	0.00645833	0.985766	922	0.998351
metab_100001541	2-hydroxy-3-methylvalerate		Amino Acid	Leucine, Isoleucine and Valine Metabolism	genus.Sellimonas	0.000198528	0.0111447	0.985791	922	0.998351
metab_100001956	N-methylproline		Amino Acid	Urea cycle; Arginine and Proline Metabolism	Species.timonensis	-0.00146904	0.0826137	0.985817	922	0.998351
metab_100002018	5alpha-androstan-3alpha,17beta-diol monosulfate (1)		Lipid	Androgenic Steroids	Species.atypica	0.000699394	0.0393374	0.985819	922	0.998351
metab_100002027	androstenediol (3alpha, 17alpha) monosulfate (3)		Lipid	Androgenic Steroids	genus.Merdibacter	0.000345155	0.0193411	0.985766	922	0.998351
metab_100002102	N-acetyl-beta-alanine		Nucleotide	Pyrimidine Metabolism, Uracil containing	phylum.Euryarchaeota	-0.000200751	0.0112508	0.985768	922	0.998351
metab_100002129	pregnenolone sulfate		Lipid	Pregnenolone Steroids	Species.massiliensis.8	-0.000582916	0.0327586	0.985807	922	0.998351
metab_100003415	N6-methyllysine		Amino Acid	Lysine Metabolism	Species.invisus	0.000224191	0.0125824	0.985788	922	0.998351
metab_100004083	glycohyocholate		Lipid	Secondary Bile Acid Metabolism	order.Monoglobales	0.000326019	0.018289	0.985782	922	0.998351
metab_100004541	acisoga		Amino Acid	Polyamine Metabolism	Species.minuta	-0.000617318	0.0345936	0.985767	922	0.998351
metab_100006726	linoleoyl ethanolamide		Lipid	Endocannabinoid	genus.Negativibacillus	0.000155913	0.00876758	0.985816	922	0.998351
metab_100008921	1-palmitoyl-2-stearoyl-GPC (16:0/18:0)		Lipid	Phosphatidylcholine (PC)	genus.Streptococcus	9.20631e-05	0.00516978	0.985796	922	0.998351
metab_100015637	2-hydroxybehenate		Lipid	Fatty Acid, Monohydroxy	family.Defluviitaleaceae	0.000127288	0.00714075	0.985782	922	0.998351
metab_100015638	2-hydroxynervonate*		Lipid	Fatty Acid, Monohydroxy	Species.uniformis	0.000137827	0.00774285	0.985802	922	0.998351
metab_100015786	sphingomyelin (d18:0/20:0, d16:0/22:0)*		Lipid	Dihydrosphingomyelins	genus.Enterorhabdus	-0.00020559	0.0115462	0.985798	922	0.998351
metab_100022007	bilirubin degradation product, C17H18N2O4 (3)**		Partially Characterized Molecules	Partially Characterized Molecules	genus.Actinomyces	0.000495671	0.0278374	0.985798	922	0.998351
metab_144	4-hydroxyphenylacetate		Amino Acid	Phenylalanine Metabolism	order.Burkholderiales	0.00019294	0.01083	0.98579	922	0.998351
metab_1628	glycochenodeoxycholate		Lipid	Primary Bile Acid Metabolism	genus.Escherichia.Shigella	0.000189877	0.0106815	0.985821	922	0.998351
metab_376	isoleucine		Amino Acid	Leucine, Isoleucine and Valine Metabolism	genus.Howardella	9.79084e-05	0.00550442	0.985813	922	0.998351
metab_439	stearate (18:0)		Lipid	Long Chain Saturated Fatty Acid	family.Defluviitaleaceae	-0.000184488	0.0103784	0.985821	922	0.998351
metab_452	palmitoleate (16:1n7)		Lipid	Long Chain Monounsaturated Fatty Acid	Species.animalis	0.000465809	0.0261411	0.985787	922	0.998351
metab_999912216	X - 12216		NA	NA	class.Coriobacteriia	0.000303056	0.0170339	0.985809	922	0.998351
metab_999917367	X - 17367		NA	NA	Species.cutis	-0.000930259	0.0522568	0.985801	922	0.998351
metab_999921796	X - 21796		NA	NA	genus.CAG.873	0.000154049	0.00865047	0.985796	922	0.998351
metab_999925422	X - 25422		NA	NA	genus.Parabacteroides	-0.000178846	0.010046	0.9858	922	0.998351
metab_999925828	X - 25828		NA	NA	family.Sutterellaceae	7.16733e-05	0.00402891	0.985811	922	0.998351
metab_100001658	taurolithocholate 3-sulfate		Lipid	Secondary Bile Acid Metabolism	Species.bromii	0.000189655	0.0106721	0.985825	922	0.998353
metab_100002911	glycoursodeoxycholate		Lipid	Secondary Bile Acid Metabolism	family.UCG.011	-0.00068694	0.0386587	0.985827	922	0.998353
metab_1629	taurochenodeoxycholate		Lipid	Primary Bile Acid Metabolism	Species.colihominis	-0.000822079	0.046278	0.985831	922	0.998353
metab_415	methionine		Amino Acid	Methionine, Cysteine, SAM and Taurine Metabolism	Species.bicirculans	5.54894e-05	0.00312382	0.985832	922	0.998353
metab_100001145	3-hydroxysebacate		Lipid	Fatty Acid, Monohydroxy	family.Pasteurellaceae	-0.00029519	0.0166213	0.985834	922	0.998354
metab_100001551	1-arachidonoyl-GPC (20:4n6)*		Lipid	Lysophospholipid	family.Hafniaceae	0.000474514	0.0267461	0.985849	922	0.998363
metab_100001730	3,4-dihydroxybutyrate		Lipid	Fatty Acid, Dihydroxy	genus.Ligilactobacillus	-0.000163548	0.00921735	0.985847	922	0.998363
metab_100002029	androstenediol (3beta,17beta) monosulfate (2)		Lipid	Androgenic Steroids	order.Lachnospirales	0.00072705	0.0410084	0.985859	922	0.998363
metab_1105	alpha-tocopherol		Cofactors and Vitamins	Tocopherol Metabolism	genus.Epulopiscium	0.000286435	0.0161537	0.985857	922	0.998363
metab_999912680	X - 12680		NA	NA	genus.Actinomyces	0.000627157	0.0353628	0.985854	922	0.998363
metab_999924949	X - 24949		NA	NA	order.Rhodospirillales	-0.00019384	0.0109323	0.985858	922	0.998363
metab_999925271	X - 25271		NA	NA	genus.Roseburia	0.000734824	0.0414414	0.985857	922	0.998363
metab_999926109	X - 26109		NA	NA	genus..Ruminococcus..torques.group	0.000342863	0.0193437	0.985862	922	0.998364
metab_100000997	3-hydroxydecanoate		Lipid	Fatty Acid, Monohydroxy	Species.tertium	-0.000554384	0.0312945	0.98587	922	0.998369
metab_100020631	4-methylhexanoylglutamine		Lipid	Fatty Acid Metabolism (Acyl Glutamine)	genus.Prevotellaceae.NK3B31.group	0.000295037	0.0166588	0.985874	922	0.998369
metab_2050	eicosapentaenoate (EPA; 20:5n3)		Lipid	Long Chain Polyunsaturated Fatty Acid (n3 and n6)	family.Bacteroidaceae	0.000301974	0.0170506	0.985874	922	0.998369
metab_100000007	carnitine		Lipid	Carnitine Metabolism	family.Hafniaceae	0.00031187	0.0179159	0.986116	922	0.998371
metab_100000265	kynurenine		Amino Acid	Tryptophan Metabolism	genus.Parabacteroides	0.000106935	0.00615301	0.986138	922	0.998371
metab_100000269	glycerophosphorylcholine (GPC)		Lipid	Phospholipid Metabolism	genus.Lachnospiraceae.NK4A136.group	-0.000124704	0.00716363	0.986115	922	0.998371
metab_100000491	gamma-glutamylphenylalanine		Peptide	Gamma-glutamyl Amino Acid	Species.nordii	0.000343868	0.0196493	0.986041	922	0.998371
metab_100000657	1,2-dipalmitoyl-GPC (16:0/16:0)		Lipid	Phosphatidylcholine (PC)	family.Bacteroidaceae	-0.000134677	0.00768877	0.986029	922	0.998371
metab_100000707	maleate		Lipid	Fatty Acid, Dicarboxylate	Species.thetaiotaomicron	-0.000199636	0.0114629	0.986109	922	0.998371
metab_100000711	4-acetylphenol sulfate		Xenobiotics	Benzoate Metabolism	genus.Latilactobacillus	0.000352601	0.0201818	0.986065	922	0.998371
metab_100000802	acetylcarnitine (C2)		Lipid	Fatty Acid Metabolism (Acyl Carnitine, Short Chain)	Species.intestinalis.1	-0.000176688	0.0100409	0.985964	922	0.998371
metab_100000936	3-methyl-2-oxobutyrate		Amino Acid	Leucine, Isoleucine and Valine Metabolism	family.Bacteroidaceae	0.000140761	0.00795274	0.985882	922	0.998371
metab_100000961	homoarginine		Amino Acid	Urea cycle; Arginine and Proline Metabolism	family.Enterococcaceae	0.000260595	0.0147249	0.985884	922	0.998371
metab_100001162	propionylcarnitine (C3)		Lipid	Fatty Acid Metabolism (also BCAA Metabolism)	family.Tannerellaceae	-0.000150501	0.00851697	0.985905	922	0.998371
metab_100001208	1-methyl-4-imidazoleacetate		Amino Acid	Histidine Metabolism	family.Muribaculaceae	0.000124665	0.0071545	0.986102	922	0.998371
metab_100001254	N-acetyltryptophan		Amino Acid	Tryptophan Metabolism	genus.Acidaminococcus	0.000126196	0.00716167	0.985945	922	0.998371
metab_100001272	1-oleoyl-GPC (18:1)		Lipid	Lysophospholipid	Species.johnsonii	-0.000255259	0.0146023	0.986057	922	0.998371
metab_100001277	10-nonadecenoate (19:1n9)		Lipid	Long Chain Monounsaturated Fatty Acid	family.Bacillaceae	-0.00072238	0.0412038	0.986016	922	0.998371
metab_100001320	erythronate*		Carbohydrate	Aminosugar Metabolism	Species.filiformis	-0.000229141	0.0131345	0.986085	922	0.998371
metab_100001334	N-acetylproline		Amino Acid	Urea cycle; Arginine and Proline Metabolism	order.Desulfovibrionales	0.000140193	0.00801708	0.986052	922	0.998371
metab_100001391	stearoylcarnitine (C18)		Lipid	Fatty Acid Metabolism (Acyl Carnitine, Long Chain Saturated)	order.Eubacteriales	-0.000280011	0.0159284	0.985978	922	0.998371
metab_100001392	laurylcarnitine (C12)		Lipid	Fatty Acid Metabolism (Acyl Carnitine, Medium Chain)	genus.Oscillibacter	0.000166125	0.00945487	0.985986	922	0.998371
metab_100001395	1-linoleoyl-GPC (18:2)		Lipid	Lysophospholipid	Species.glucerasea	-0.000276591	0.0159134	0.986137	922	0.998371
metab_100001395	1-linoleoyl-GPC (18:2)		Lipid	Lysophospholipid	Species.fastidiosa	0.000702462	0.0399167	0.985963	922	0.998371
metab_100001569	1-oleoyl-GPE (18:1)		Lipid	Lysophospholipid	family.Victivallaceae	0.000438652	0.0251964	0.986114	922	0.998371
metab_100001611	3beta,7alpha-dihydroxy-5-cholestenoate		Lipid	Sterol	Species.massiliensis	0.000167498	0.00950228	0.98594	922	0.998371
metab_100001614	hexadecanedioate (C16-DC)		Lipid	Fatty Acid, Dicarboxylate	genus.Finegoldia	0.000620941	0.0351997	0.98593	922	0.998371
metab_100001655	1-palmitoyl-GPI (16:0)		Lipid	Lysophospholipid	genus.Anaerosporobacter	-0.000483283	0.0277498	0.986109	922	0.998371
metab_100001743	tryptophan betaine		Amino Acid	Tryptophan Metabolism	class.Verrucomicrobiae	-0.000377437	0.0216051	0.986066	922	0.998371
metab_100001870	1-palmitoyl-2-linoleoyl-GPE (16:0/18:2)		Lipid	Phosphatidylethanolamine (PE)	family.Lachnospiraceae	0.000604321	0.034546	0.986047	922	0.998371
metab_100001882	glycosyl-N-stearoyl-sphingosine (d18:1/18:0)		Lipid	Hexosylceramides (HCER)	Species.formigenes	0.00033689	0.0190889	0.985923	922	0.998371
metab_100002028	androstenediol (3beta,17beta) monosulfate (1)		Lipid	Androgenic Steroids	genus.UCG.007	-0.000389045	0.0223289	0.986103	922	0.998371
metab_100002067	pregnenediol sulfate (C21H34O5S)*		Lipid	Pregnenolone Steroids	Species.comes	-0.000186308	0.0105383	0.985899	922	0.998371
metab_100002152	andro steroid monosulfate C19H28O6S (1)*		Lipid	Androgenic Steroids	Species.eggerthii	0.000213305	0.0122304	0.986089	922	0.998371
metab_100002185	indole-3-carboxylate		Amino Acid	Tryptophan Metabolism	order.Enterobacterales	8.2211e-05	0.00472101	0.98611	922	0.998371
metab_100002199	tridecenedioate (C13:1-DC)*		Lipid	Fatty Acid, Dicarboxylate	Species.lenta	-0.000285263	0.016113	0.985879	922	0.998371
metab_100002910	1-methyl-5-imidazoleacetate		Amino Acid	Histidine Metabolism	genus.Anaerofilum	-0.000737176	0.0420788	0.986027	922	0.998371
metab_100002911	glycoursodeoxycholate		Lipid	Secondary Bile Acid Metabolism	Species.cutis	-0.00111968	0.0634423	0.985923	922	0.998371
metab_100002953	16-hydroxypalmitate		Lipid	Fatty Acid, Monohydroxy	genus.Catenibacillus	-0.000215467	0.0122035	0.985917	922	0.998371
metab_100003169	isoleucylglycine		Peptide	Dipeptide	Species.tanakaei	-0.00030082	0.0172642	0.986102	922	0.998371
metab_100003397	trimethylamine N-oxide		Lipid	Phospholipid Metabolism	Species.intestinihominis	-0.000417443	0.0237618	0.985988	922	0.998371
metab_100005996	octadecenedioylcarnitine (C18:1-DC)*		Lipid	Fatty Acid Metabolism (Acyl Carnitine, Dicarboxylate)	genus.Shuttleworthia	-0.000176722	0.01006	0.985988	922	0.998371
metab_100006098	3-hydroxypyridine sulfate		Xenobiotics	Chemical	class.Synergistia	-0.000820355	0.0464939	0.985927	922	0.998371
metab_100006115	arabonate/xylonate		Carbohydrate	Pentose Metabolism	genus.Parasutterella	-0.00016846	0.00964271	0.986065	922	0.998371
metab_100006260	6-hydroxyindole sulfate		Xenobiotics	Chemical	genus.Phocea	-0.000447179	0.0256653	0.986103	922	0.998371
metab_100006294	behenoyl sphingomyelin (d18:1/22:0)*		Lipid	Sphingomyelins	Species.callidus	-0.000157733	0.00898221	0.985993	922	0.998371
metab_100006378	N-acetylkynurenine (2)		Amino Acid	Tryptophan Metabolism	genus.Marvinbryantia	0.000163916	0.00933326	0.985992	922	0.998371
metab_100006614	adipoylcarnitine (C6-DC)		Lipid	Fatty Acid Metabolism (Acyl Carnitine, Dicarboxylate)	Species.microfusus	0.000679786	0.0386077	0.985956	922	0.998371
metab_100008957	sphingomyelin (d18:2/24:1, d18:1/24:2)*		Lipid	Sphingomyelins	genus.Holdemanella	8.74325e-05	0.00498205	0.986002	922	0.998371
metab_100008993	1-palmitoyl-2-arachidonoyl-GPI (16:0/20:4)*		Lipid	Phosphatidylinositol (PI)	order.Coriobacteriales	0.000189653	0.0107519	0.985931	922	0.998371
metab_100009038	myristoyl dihydrosphingomyelin (d18:0/14:0)*		Lipid	Dihydrosphingomyelins	Species.longum	-9.74387e-05	0.00560633	0.986137	922	0.998371
metab_100009042	5-hydroxyindole sulfate		Amino Acid	Tryptophan Metabolism	genus.Odoribacter	-0.000188455	0.0108018	0.986084	922	0.998371
metab_100009232	thioproline		Xenobiotics	Chemical	genus.Colidextribacter	-0.00013137	0.0075578	0.986136	922	0.998371
metab_100009246	2-methylserine		Amino Acid	Glycine, Serine and Threonine Metabolism	Species.finegoldii	0.0001648	0.00944694	0.986086	922	0.998371
metab_100009264	glycochenodeoxycholate glucuronide (1)		Lipid	Primary Bile Acid Metabolism	Species.parasanguinis	0.000751618	0.0432136	0.986127	922	0.998371
metab_100009394	hexadecadienoate (16:2n6)		Lipid	Long Chain Polyunsaturated Fatty Acid (n3 and n6)	order.Verrucomicrobiales	-0.000169675	0.0097547	0.986126	922	0.998371
metab_100010850	4-hydroxyphenylacetylglutamine		Peptide	Acetylated Peptides	genus.HT002	-0.00079298	0.0451931	0.986005	922	0.998371
metab_100015609	N-palmitoyl-sphingadienine (d18:2/16:0)*		Lipid	Ceramides	family.Pseudomonadaceae	0.000374557	0.0212378	0.985933	922	0.998371
metab_100015618	palmitoyl-docosahexaenoyl-glycerol (16:0/22:6) [1]*		Lipid	Diacylglycerol	genus.Finegoldia	0.000862575	0.0496434	0.986141	922	0.998371
metab_100015640	N-palmitoylserine		Lipid	Endocannabinoid	Species.massiliensis.3	-0.00015171	0.00862835	0.985976	922	0.998371
metab_100015723	hexadecasphingosine (d16:1)*		Lipid	Sphingosines	Species.inops	-9.7736e-05	0.00559953	0.986078	922	0.998371
metab_100015744	ceramide (d18:2/24:1, d18:1/24:2)*		Lipid	Ceramides	genus.Butyricicoccus	0.000156866	0.00893095	0.98599	922	0.998371
metab_100015834	lignoceroylcarnitine (C24)*		Lipid	Fatty Acid Metabolism (Acyl Carnitine, Long Chain Saturated)	order.Micrococcales	0.000529213	0.0300586	0.985957	922	0.998371
metab_100015835	cerotoylcarnitine (C26)*		Lipid	Fatty Acid Metabolism (Acyl Carnitine, Long Chain Saturated)	Species.histaminiformans	-0.000453491	0.0256969	0.985924	922	0.998371
metab_100015840	dihomo-linolenoylcarnitine (C20:3n3 or 6)*		Lipid	Fatty Acid Metabolism (Acyl Carnitine, Polyunsaturated)	Species.succinatiphilus	0.000375046	0.0215605	0.986125	922	0.998371
metab_100015962	N,N,N-trimethyl-5-aminovalerate		Amino Acid	Lysine Metabolism	genus.Agathobacter	-0.000185062	0.0105456	0.986003	922	0.998371
metab_100015967	carotene diol (2)		Cofactors and Vitamins	Vitamin A Metabolism	genus.Erysipelotrichaceae.UCG.003	0.000135331	0.00771244	0.986004	922	0.998371
metab_100019981	heptenedioate (C7:1-DC)*		Lipid	Fatty Acid, Dicarboxylate	Species.evryensis	-0.000509956	0.0292324	0.986086	922	0.998371
metab_100020205	hydroxyasparagine**		Amino Acid	Alanine and Aspartate Metabolism	genus.Lactococcus	0.000179471	0.0102619	0.98605	922	0.998371
metab_100020276	sphingomyelin (d17:1/14:0, d16:1/15:0)*		Lipid	Sphingomyelins	Species.sobrinus	0.00038567	0.0219279	0.985971	922	0.998371
metab_100020360	8-methoxykynurenate		Amino Acid	Tryptophan Metabolism	Species.indistinctus	0.000227129	0.0129734	0.986036	922	0.998371
metab_100020409	ascorbic acid 3-sulfate*		Cofactors and Vitamins	Ascorbate and Aldarate Metabolism	phylum.Cyanobacteria	-0.000261053	0.0148328	0.985962	922	0.998371
metab_100020417	N6,N6-dimethyllysine		Amino Acid	Lysine Metabolism	genus.Terrisporobacter	0.000186532	0.0106945	0.986088	922	0.998371
metab_100020479	indoleacetoylcarnitine*		Amino Acid	Tryptophan Metabolism	genus.Veillonella	0.000300995	0.0172544	0.986086	922	0.998371
metab_100020515	2-naphthol sulfate		Xenobiotics	Chemical	genus.Marvinbryantia	0.000260897	0.0147581	0.9859	922	0.998371
metab_100020851	3-ethylcatechol sulfate (1)		Xenobiotics	Food Component/Plant	class.Methanobacteria	-0.000629805	0.0357201	0.985937	922	0.998371
metab_100021000	hydroxypalmitoyl sphingomyelin (d18:1/16:0(OH))**		Lipid	Sphingomyelins	genus.Family.XIII.UCG.001	0.000115553	0.00655283	0.985935	922	0.998371
metab_100021103	pregnenetriol sulfate*		Lipid	Pregnenolone Steroids	genus.Anaerosporobacter	-0.000468118	0.0266581	0.985994	922	0.998371
metab_100021141	3-hydroxydecanoylcarnitine		Lipid	Fatty Acid Metabolism (Acyl Carnitine, Hydroxy)	Species.intestinalis.1	0.000235289	0.0134242	0.98602	922	0.998371
metab_100021530	S-carboxyethylcysteine		Amino Acid	Methionine, Cysteine, SAM and Taurine Metabolism	genus.Holdemanella	-0.000167911	0.00960074	0.98605	922	0.998371
metab_100021784	4-chlorobenzoic acid		Xenobiotics	Chemical	Species.finegoldii.1	-6.30016e-05	0.00358713	0.985991	922	0.998371
metab_100022007	bilirubin degradation product, C17H18N2O4 (3)**		Partially Characterized Molecules	Partially Characterized Molecules	genus.Acetanaerobacterium	0.000595161	0.0340831	0.986072	922	0.998371
metab_100022013	tetrahydrocortisol glucuronide		Lipid	Corticosteroids	Species.animalis	0.000304912	0.0172761	0.985923	922	0.998371
metab_1021	5-oxoproline		Amino Acid	Glutathione Metabolism	Species.excrementihominis	-0.000134601	0.00769046	0.98604	922	0.998371
metab_1082	N-acetylleucine		Amino Acid	Leucine, Isoleucine and Valine Metabolism	genus.Sutterella	-0.000106522	0.00609961	0.986071	922	0.998371
metab_1087	erucate (22:1n9)		Lipid	Long Chain Monounsaturated Fatty Acid	Species.piger	0.000540189	0.0309496	0.986078	922	0.998371
metab_1104	methyl indole-3-acetate		Xenobiotics	Food Component/Plant	family.Pasteurellaceae	0.000260716	0.0148878	0.986032	922	0.998371
metab_1215	N-acetylglucosaminylasparagine		Carbohydrate	Aminosugar Metabolism	phylum.Firmicutes	0.000346971	0.0199723	0.986143	922	0.998371
metab_1224	cys-gly, oxidized		Amino Acid	Glutathione Metabolism	family.Defluviitaleaceae	0.000255691	0.0145048	0.98594	922	0.998371
metab_1258	anthranilate		Amino Acid	Tryptophan Metabolism	genus.Romboutsia	-9.52906e-05	0.00541527	0.985965	922	0.998371
metab_132	3-phosphoglycerate		Carbohydrate	Glycolysis, Gluconeogenesis, and Pyruvate Metabolism	family.Clostridiaceae	0.000117669	0.00677183	0.98614	922	0.998371
metab_1539	1-palmitoyl-2-oleoyl-GPC (16:0/18:1)		Lipid	Phosphatidylcholine (PC)	genus.Family.XIII.AD3011.group	0.000118211	0.00668121	0.985888	922	0.998371
metab_1547	N-stearoyl-sphingosine (d18:1/18:0)*		Lipid	Ceramides	class.Bacilli	0.000270186	0.0155069	0.986103	922	0.998371
metab_1629	taurochenodeoxycholate		Lipid	Primary Bile Acid Metabolism	family.Erysipelotrichaceae	0.00033524	0.0191276	0.986021	922	0.998371
metab_1629	taurochenodeoxycholate		Lipid	Primary Bile Acid Metabolism	Species.clarus	0.000471198	0.0267979	0.985975	922	0.998371
metab_1648	taurocholate		Lipid	Primary Bile Acid Metabolism	genus.Prevotella_7	-0.000400295	0.0227853	0.985987	922	0.998371
metab_2051	methylsuccinate		Amino Acid	Leucine, Isoleucine and Valine Metabolism	order.Veillonellales.Selenomonadales	8.71257e-05	0.00501449	0.986142	922	0.998371
metab_235	2-hydroxyphenylacetate		Amino Acid	Phenylalanine Metabolism	order.Bacteroidales	0.000273465	0.0156568	0.986069	922	0.998371
metab_240	3-(4-hydroxyphenyl)lactate		Amino Acid	Tyrosine Metabolism	genus.Alloprevotella	0.00012871	0.00738685	0.986102	922	0.998371
metab_266	cholesterol		Lipid	Sterol	genus.Negativibacillus	-0.000109883	0.0062965	0.98608	922	0.998371
metab_275	creatinine		Amino Acid	Creatine Metabolism	genus.Butyrivibrio	-7.90321e-05	0.00454493	0.98613	922	0.998371
metab_302	deoxycholate		Lipid	Secondary Bile Acid Metabolism	genus.Desulfovibrio	0.000280587	0.0160728	0.986076	922	0.998371
metab_381	2-aminoadipate		Amino Acid	Lysine Metabolism	genus..Eubacterium..hallii.group	0.00016203	0.00926577	0.986052	922	0.998371
metab_460	phenylalanine		Amino Acid	Phenylalanine Metabolism	genus.Mitsuokella	-0.000158937	0.00914155	0.986132	922	0.998371
metab_537	trans-urocanate		Amino Acid	Histidine Metabolism	genus.Citrobacter	-0.000522017	0.0295927	0.98593	922	0.998371
metab_811	alanine		Amino Acid	Alanine and Aspartate Metabolism	genus.Mogibacterium	0.000194365	0.0110095	0.985919	922	0.998371
metab_892	nonadecanoate (19:0)		Lipid	Long Chain Saturated Fatty Acid	genus.Turicibacter	-9.38209e-05	0.00535768	0.986033	922	0.998371
metab_922	N-stearoyl-sphinganine (d18:0/18:0)*		Lipid	Dihydroceramides	Species.stercoris	0.000199551	0.0114434	0.986091	922	0.998371
metab_999907765	X - 07765		NA	NA	genus.Faecalicoccus	0.000606116	0.0347928	0.986105	922	0.998371
metab_999911470	X - 11470		NA	NA	phylum.Firmicutes	0.000580677	0.033049	0.985986	922	0.998371
metab_999912100	X - 12100		NA	NA	Species.copri	0.000112309	0.0063495	0.985892	922	0.998371
metab_999912830	X - 12830		NA	NA	class.Verrucomicrobiae	0.000281683	0.0161442	0.986083	922	0.998371
metab_999916964	X - 16964		NA	NA	genus.Escherichia.Shigella	9.86658e-05	0.00559993	0.985947	922	0.998371
metab_999917612	X - 17612		NA	NA	Species.champanellensis	0.000308561	0.0176875	0.986085	922	0.998371
metab_999918921	X - 18921		NA	NA	family.Micrococcaceae	-0.000810906	0.0462524	0.986016	922	0.998371
metab_999921286	X - 21286		NA	NA	genus.GCA.900066575	0.000216035	0.0123221	0.986016	922	0.998371
metab_999921310	X - 21310		NA	NA	Species.nordii	-0.000314178	0.0177917	0.985915	922	0.998371
metab_999921796	X - 21796		NA	NA	genus.Rikenellaceae.RC9.gut.group	0.000326152	0.0185133	0.985948	922	0.998371
metab_999922834	X - 22834		NA	NA	genus.Leuconostoc	-0.000826734	0.0475537	0.986133	922	0.998371
metab_999923593	X - 23593		NA	NA	genus.Lacticaseibacillus	0.000278336	0.0158992	0.986037	922	0.998371
metab_999923780	X - 23780		NA	NA	order.Coriobacteriales	-0.000230985	0.0132845	0.986131	922	0.998371
metab_999924337	X - 24337		NA	NA	Species.butyriciproducens	-0.000355498	0.0201235	0.985909	922	0.998371
metab_999924475	X - 24475		NA	NA	Species.pectinoschiza	-0.000272461	0.0156559	0.986119	922	0.998371
metab_999924812	X - 24812		NA	NA	Species.massiliensis.1	0.000129978	0.00739147	0.985974	922	0.998371
metab_999925828	X - 25828		NA	NA	Species.urinimassiliense	0.000310269	0.017751	0.986058	922	0.998371
metab_999926097	X - 26097		NA	NA	genus.Tuzzerella	-0.000133827	0.00768726	0.986114	922	0.998371
metab_999926106	X - 26106		NA	NA	genus.Prevotella_9	9.85316e-05	0.00566649	0.986131	922	0.998371
metab_999911478	X - 11478		NA	NA	Species.intestinalis	0.000153102	0.00881668	0.986149	922	0.998375
metab_100003001	1-(1-enyl-stearoyl)-GPE (P-18:0)*		Lipid	Lysoplasmalogen	Species.pectinilyticus	0.000164571	0.00948023	0.986154	922	0.998376
metab_999924344	X - 24344		NA	NA	genus.Sanguibacteroides	0.00109912	0.0633222	0.986155	922	0.998376
metab_999916938	X - 16938		NA	NA	Species.intestinalis.2	0.000338704	0.0195188	0.986159	922	0.998378
metab_100001757	thymol sulfate		Xenobiotics	Food Component/Plant	genus..Eubacterium..fissicatena.group	0.000796487	0.0459911	0.986187	922	0.998393
metab_100001810	dimethylarginine (SDMA + ADMA)		Amino Acid	Urea cycle; Arginine and Proline Metabolism	Species.distasonis	-0.000108513	0.00626408	0.986183	922	0.998393
metab_100001925	cyclo(leu-pro)		Peptide	Dipeptide	Species.muciniphila	-0.000194674	0.0112412	0.986187	922	0.998393
metab_100001977	beta-cryptoxanthin		Cofactors and Vitamins	Vitamin A Metabolism	family.Erysipelatoclostridiaceae	-0.000286302	0.0165323	0.986187	922	0.998393
metab_999911850	X - 11850		NA	NA	genus.Olsenella	-0.00100653	0.0581203	0.986187	922	0.998393
metab_999912849	X - 12849		NA	NA	family.vadinBE97	0.00139046	0.0802601	0.986182	922	0.998393
metab_100001468	N1-Methyl-2-pyridone-5-carboxamide		Cofactors and Vitamins	Nicotinate and Nicotinamide Metabolism	class.Alphaproteobacteria	-0.000164657	0.00951051	0.986191	922	0.998394
metab_100002029	androstenediol (3beta,17beta) monosulfate (2)		Lipid	Androgenic Steroids	genus.Mitsuokella	0.000369236	0.0213355	0.986196	922	0.998394
metab_100008904	1-stearoyl-2-oleoyl-GPC (18:0/18:1)		Lipid	Phosphatidylcholine (PC)	genus.Acetanaerobacterium	-0.00041314	0.0238717	0.986196	922	0.998394
metab_93	alpha-ketoglutarate		Energy	TCA Cycle	Species.massiliensis.6	0.000505453	0.0292001	0.986193	922	0.998394
metab_999912544	X - 12544		NA	NA	Species.bacterium.1	0.000409015	0.0236441	0.986202	922	0.998398
metab_100001392	laurylcarnitine (C12)		Lipid	Fatty Acid Metabolism (Acyl Carnitine, Medium Chain)	Species.crossotus	-0.000152483	0.0088252	0.986219	922	0.99841
metab_100009066	1-palmitoyl-2-oleoyl-GPI (16:0/18:1)*		Lipid	Phosphatidylinositol (PI)	phylum.Firmicutes	-0.000569576	0.0329641	0.986218	922	0.99841
metab_100009246	2-methylserine		Amino Acid	Glycine, Serine and Threonine Metabolism	Species.scindens	-0.0006855	0.0397044	0.986229	922	0.998412
metab_100020343	tetradecadienoate (14:2)*		Lipid	Long Chain Polyunsaturated Fatty Acid (n3 and n6)	Species.magna	0.000755227	0.0437446	0.986229	922	0.998412
metab_93	alpha-ketoglutarate		Energy	TCA Cycle	Species.plautii	0.000163478	0.00946723	0.986227	922	0.998412
metab_999924556	X - 24556		NA	NA	genus.Bifidobacterium	0.000130671	0.00756779	0.986228	922	0.998412
metab_100008991	1-palmitoyl-2-docosahexaenoyl-GPE (16:0/22:6)*		Lipid	Phosphatidylethanolamine (PE)	Species.intestinalis.1	0.000233138	0.0135085	0.986234	922	0.998414
metab_100020546	N2-acetyl,N6-methyllysine		Amino Acid	Lysine Metabolism	genus.Phascolarctobacterium	0.000248132	0.0143796	0.986236	922	0.998414
metab_999921258	X - 21258		NA	NA	family.Carnobacteriaceae	0.00126097	0.07308	0.986237	922	0.998414
metab_100000036	3-methyl-2-oxovalerate		Amino Acid	Leucine, Isoleucine and Valine Metabolism	genus.Collinsella	-9.11257e-05	0.00528803	0.986255	922	0.998414
metab_100002458	3-methylglutaconate		Amino Acid	Leucine, Isoleucine and Valine Metabolism	genus.CAG.873	-0.000244883	0.0141963	0.986241	922	0.998414
metab_100006620	nonanoylcarnitine (C9)		Lipid	Fatty Acid Metabolism (Acyl Carnitine, Medium Chain)	genus.Coriobacteriaceae.UCG.002	-0.000466534	0.0270734	0.986255	922	0.998414
metab_100009078	1-oleoyl-2-linoleoyl-GPE (18:1/18:2)*		Lipid	Phosphatidylethanolamine (PE)	genus.Catenisphaera	0.000332231	0.0192711	0.986249	922	0.998414
metab_100019972	dodecenedioate (C12:1-DC)*		Lipid	Fatty Acid, Dicarboxylate	Species.hathewayi	-0.000223131	0.0129477	0.986254	922	0.998414
metab_923	dihydroorotate		Nucleotide	Pyrimidine Metabolism, Orotate containing	Species.coprophilus	0.000316305	0.0183467	0.986249	922	0.998414
metab_999921471	X - 21471		NA	NA	Species.magna	-0.000737017	0.0427471	0.986248	922	0.998414
metab_999925265	X - 25265		NA	NA	Species.pectinoschiza	9.77884e-05	0.00566976	0.986243	922	0.998414
metab_999923665	X - 23665		NA	NA	genus.Peptococcus	-0.000196209	0.0113916	0.986262	922	0.998419
metab_100002528	sulfate*		Xenobiotics	Chemical	Species.microfusus	0.000368653	0.0214235	0.986275	922	0.998424
metab_100002875	1-(1-enyl-palmitoyl)-GPC (P-16:0)*		Lipid	Lysoplasmalogen	genus.Negativibacillus	0.000135681	0.00788302	0.986271	922	0.998424
metab_100004326	3-acetylphenol sulfate		Xenobiotics	Chemical	family.Muribaculaceae	-0.000227208	0.0132044	0.986275	922	0.998424
metab_100015727	ceramide (d16:1/24:1, d18:1/22:1)*		Lipid	Ceramides	genus.Solobacterium	0.000283853	0.0164961	0.986275	922	0.998424
metab_100002152	andro steroid monosulfate C19H28O6S (1)*		Lipid	Androgenic Steroids	order.Desulfovibrionales	-0.000234673	0.0136496	0.986287	922	0.998426
metab_100020217	N,N,N-trimethyl-alanylproline betaine (TMAP)		Amino Acid	Urea cycle; Arginine and Proline Metabolism	genus.Papillibacter	-0.000449612	0.026154	0.986288	922	0.998426
metab_1869	2-hydroxyhippurate (salicylurate)		Xenobiotics	Benzoate Metabolism	family..Eubacterium..coprostanoligenes.group	-0.000632805	0.0368057	0.986286	922	0.998426
metab_424	palmitate (16:0)		Lipid	Long Chain Saturated Fatty Acid	Species.provencensis	0.000550554	0.0320116	0.986282	922	0.998426
metab_999921470	X - 21470		NA	NA	genus.UC5.1.2E3	0.000358354	0.0208369	0.986282	922	0.998426
metab_100001605	catechol sulfate		Xenobiotics	Benzoate Metabolism	order.Monoglobales	0.000243276	0.0141554	0.986292	922	0.998427
metab_100001948	succinylcarnitine (C4-DC)		Energy	TCA Cycle	Species.bicirculans	0.000100163	0.0058303	0.986297	922	0.998427
metab_100015965	ethyl alpha-glucopyranoside		Xenobiotics	Food Component/Plant	genus.GCA.900066575	-0.000373202	0.0217286	0.9863	922	0.998427
metab_999913866	X - 13866		NA	NA	Species.edouardi	-0.00020084	0.0116932	0.9863	922	0.998427
metab_999923680	X - 23680		NA	NA	Species.timonensis	0.000659171	0.0383727	0.986298	922	0.998427
metab_100002990	oleoyl-linoleoyl-glycerol (18:1/18:2) [2]		Lipid	Diacylglycerol	genus.Prevotellaceae.NK3B31.group	0.000264707	0.0154146	0.986303	922	0.998427
metab_100001314	gamma-glutamylthreonine		Peptide	Gamma-glutamyl Amino Acid	family.Barnesiellaceae	0.0001261	0.00735996	0.986334	922	0.998454
metab_100001426	3-(3-amino-3-carboxypropyl)uridine*		Nucleotide	Pyrimidine Metabolism, Uracil containing	genus.Lactonifactor	-0.000302823	0.017679	0.986338	922	0.998454
metab_100022127	tetrahydrocortisone glucuronide (5)		Lipid	Corticosteroids	Species.virosa	0.000267491	0.0156146	0.986336	922	0.998454
metab_344	guanidinoacetate		Amino Acid	Creatine Metabolism	genus.Sutterella	-9.35006e-05	0.00545944	0.98634	922	0.998454
metab_999916397	X - 16397		NA	NA	order.Pseudomonadales	0.000420779	0.0245603	0.986335	922	0.998454
metab_100020409	ascorbic acid 3-sulfate*		Cofactors and Vitamins	Ascorbate and Aldarate Metabolism	family.Barnesiellaceae	-0.000176296	0.010296	0.986343	922	0.998454
metab_100000491	gamma-glutamylphenylalanine		Peptide	Gamma-glutamyl Amino Acid	Species.obeum	-0.000103356	0.00604169	0.986355	922	0.998454
metab_100000672	1-myristoyl-2-palmitoyl-GPC (14:0/16:0)		Lipid	Phosphatidylcholine (PC)	Species.bouchesdurhonensis	-0.000432423	0.0253763	0.986408	922	0.998454
metab_100001073	androsterone sulfate		Lipid	Androgenic Steroids	family.Erysipelotrichaceae	-0.000232892	0.0136487	0.98639	922	0.998454
metab_100001551	1-arachidonoyl-GPC (20:4n6)*		Lipid	Lysophospholipid	Species.microfusus	0.000552053	0.032416	0.986416	922	0.998454
metab_100001567	1-palmitoyl-GPE (16:0)		Lipid	Lysophospholipid	family.Hungateiclostridiaceae	0.000362126	0.0212697	0.98642	922	0.998454
metab_100001609	7-alpha-hydroxy-3-oxo-4-cholestenoate (7-Hoca)		Lipid	Sterol	family.Flavobacteriaceae	0.00023585	0.0138318	0.9864	922	0.998454
metab_100001654	1-arachidonoyl-GPI (20:4)*		Lipid	Lysophospholipid	family.Prevotellaceae	9.10169e-05	0.00532924	0.986378	922	0.998454
metab_100002026	androstenediol (3alpha, 17alpha) monosulfate (2)		Lipid	Androgenic Steroids	genus.Lachnospiraceae.UCG.004	-0.000160478	0.00941485	0.986404	922	0.998454
metab_100002094	gamma-CEHC		Cofactors and Vitamins	Tocopherol Metabolism	genus.Howardella	0.000182934	0.0107347	0.986407	922	0.998454
metab_100006296	sphingomyelin (d18:1/22:2, d18:2/22:1, d16:1/24:2)*		Lipid	Sphingomyelins	Species.vulgatus	9.03809e-05	0.00530176	0.986403	922	0.998454
metab_100008984	1-palmitoyl-2-palmitoleoyl-GPC (16:0/16:1)*		Lipid	Phosphatidylcholine (PC)	genus.Dorea	0.000210029	0.0123023	0.986383	922	0.998454
metab_100009027	sphingomyelin (d18:0/18:0, d19:0/17:0)*		Lipid	Dihydrosphingomyelins	Species.salyersiae	0.000279635	0.0163952	0.986396	922	0.998454
metab_100009264	glycochenodeoxycholate glucuronide (1)		Lipid	Primary Bile Acid Metabolism	genus.DTU089	-0.000288356	0.0169282	0.986413	922	0.998454
metab_100010936	oleoyl-arachidonoyl-glycerol (18:1/20:4) [1]*		Lipid	Diacylglycerol	class.Incertae.Sedis	-0.000537947	0.0315971	0.98642	922	0.998454
metab_100020893	2,3-dihydroxy-5-methylthio-4-pentenoate (DMTPA)*		Amino Acid	Methionine, Cysteine, SAM and Taurine Metabolism	genus..Ruminococcus..gauvreauii.group	-6.72767e-05	0.00394646	0.986403	922	0.998454
metab_100021105	eicosenedioate (C20:1-DC)*		Lipid	Fatty Acid, Dicarboxylate	genus.Pygmaiobacter	0.000615572	0.0361045	0.986401	922	0.998454
metab_100021324	3,5-dichloro-2,6-dihydroxybenzoic acid		Xenobiotics	Chemical	Species.mitsuokai	-0.00031513	0.0184801	0.986399	922	0.998454
metab_100021666	branched-chain, straight-chain, or cyclopropyl 10:1 fatty acid (1)*		Partially Characterized Molecules	Partially Characterized Molecules	Species.longoviformis	0.000628428	0.036862	0.986402	922	0.998454
metab_100022007	bilirubin degradation product, C17H18N2O4 (3)**		Partially Characterized Molecules	Partially Characterized Molecules	Species.senegalensis	0.000332792	0.0194813	0.986375	922	0.998454
metab_1052	glycerate		Carbohydrate	Glycolysis, Gluconeogenesis, and Pyruvate Metabolism	Species.paraputrificum	-0.000279473	0.01639	0.986399	922	0.998454
metab_1110	N-acetylalanine		Amino Acid	Alanine and Aspartate Metabolism	genus.Lactococcus	0.000137772	0.00808876	0.986414	922	0.998454
metab_117	homovanillate (HVA)		Amino Acid	Tyrosine Metabolism	Species.massiliensis.1	-8.10943e-05	0.00475298	0.986391	922	0.998454
metab_182	quinolinate		Cofactors and Vitamins	Nicotinate and Nicotinamide Metabolism	Species.longoviformis	-0.000566816	0.0331854	0.986376	922	0.998454
metab_209	adenosine 5'-monophosphate (AMP)		Nucleotide	Purine Metabolism, Adenine containing	genus.Citrobacter	0.000481704	0.0281407	0.986347	922	0.998454
metab_254	3-hydroxybutyrate (BHBA)		Lipid	Ketone Bodies	order.RF39	0.000256819	0.015005	0.986348	922	0.998454
metab_310	cystathionine		Amino Acid	Methionine, Cysteine, SAM and Taurine Metabolism	genus.Ruminiclostridium	-0.000546759	0.0319743	0.986361	922	0.998454
metab_566	valine		Amino Acid	Leucine, Isoleucine and Valine Metabolism	Species.intestini	-0.000201611	0.0117811	0.98635	922	0.998454
metab_888	caprate (10:0)		Lipid	Medium Chain Fatty Acid	order.Clostridia.UCG.014	0.000125885	0.00738432	0.986402	922	0.998454
metab_922	N-stearoyl-sphinganine (d18:0/18:0)*		Lipid	Dihydroceramides	family.Micrococcaceae	-0.00074226	0.0433914	0.986356	922	0.998454
metab_98	kynurenate		Amino Acid	Tryptophan Metabolism	genus.Family.XIII.AD3011.group	-0.000145122	0.00849358	0.986372	922	0.998454
metab_999912847	X - 12847		NA	NA	family.Lactobacillaceae	0.000298954	0.0175471	0.986411	922	0.998454
metab_999918899	X - 18899		NA	NA	genus.Latilactobacillus	0.000256779	0.0150583	0.986399	922	0.998454
metab_999919438	X - 19438		NA	NA	Species.bacterium.2	0.000162404	0.00952796	0.986405	922	0.998454
metab_999922509	X - 22509		NA	NA	genus.Lactococcus	0.000398468	0.0233475	0.986387	922	0.998454
metab_999924518	X - 24518		NA	NA	Species.muciniphila	0.000107845	0.00632709	0.986405	922	0.998454
metab_999924811	X - 24811		NA	NA	Species.piger	0.000612593	0.0358202	0.986359	922	0.998454
metab_338	gluconate		Xenobiotics	Food Component/Plant	Species.massiliensis.6	-0.000560207	0.0329111	0.986423	922	0.998455
metab_100000781	hexanoylcarnitine (C6)		Lipid	Fatty Acid Metabolism (Acyl Carnitine, Medium Chain)	genus.Gordonibacter	0.000347336	0.0204246	0.986436	922	0.998457
metab_100001279	hyocholate		Lipid	Secondary Bile Acid Metabolism	genus.Incertae.Sedis	-0.000318859	0.0187493	0.986435	922	0.998457
metab_100006375	3-methoxycatechol sulfate (1)		Xenobiotics	Benzoate Metabolism	genus.Collinsella	-0.000366931	0.021572	0.986433	922	0.998457
metab_192	N-acetylputrescine		Amino Acid	Polyamine Metabolism	Species.formigenes	-0.0003694	0.0217157	0.986432	922	0.998457
metab_999917690	X - 17690		NA	NA	family.Ruminococcaceae	0.00136655	0.0803092	0.986428	922	0.998457
metab_100001270	myristoylcarnitine (C14)		Lipid	Fatty Acid Metabolism (Acyl Carnitine, Long Chain Saturated)	genus.Escherichia.Shigella	-8.4874e-05	0.00499397	0.986444	922	0.998459
metab_100001993	pregnenediol disulfate (C21H34O8S2)*		Lipid	Pregnenolone Steroids	genus.Faecalitalea	-0.000478787	0.0281758	0.986446	922	0.998459
metab_100022013	tetrahydrocortisol glucuronide		Lipid	Corticosteroids	phylum.Proteobacteria	0.000153908	0.0090572	0.986446	922	0.998459
metab_445	orotate		Nucleotide	Pyrimidine Metabolism, Orotate containing	family.Hungateiclostridiaceae	-0.000384425	0.0226241	0.986447	922	0.998459
metab_100020208	perfluorooctanoate (PFOA)		Xenobiotics	Chemical	Species.secunda	0.000484441	0.02852	0.986452	922	0.998462
metab_100000656	1-stearoyl-GPI (18:0)		Lipid	Lysophospholipid	Species.longum	-9.76468e-05	0.00575319	0.986462	922	0.998464
metab_100001925	cyclo(leu-pro)		Peptide	Dipeptide	Species.parasanguinis	0.000614593	0.0361941	0.986456	922	0.998464
metab_100022041	N,N-dimethyl-pro-pro		Peptide	Modified Peptides	Species.intestinalis	0.000143669	0.00846362	0.98646	922	0.998464
metab_537	trans-urocanate		Amino Acid	Histidine Metabolism	order.Lactobacillales	0.000155598	0.00916622	0.98646	922	0.998464
metab_100001148	5-hydroxyhexanoate		Lipid	Fatty Acid, Monohydroxy	Species.formicigenerans	-0.00015267	0.00899999	0.98647	922	0.998467
metab_100008954	palmitoyl dihydrosphingomyelin (d18:0/16:0)*		Lipid	Dihydrosphingomyelins	Species.massiliensis.7	0.000301985	0.0178054	0.986472	922	0.998467
metab_999925267	X - 25267		NA	NA	genus.Enterococcus	0.000324365	0.019125	0.986472	922	0.998467
metab_100001251	decanoylcarnitine (C10)		Lipid	Fatty Acid Metabolism (Acyl Carnitine, Medium Chain)	Species.histaminiformans	-0.000589527	0.0347676	0.986475	922	0.998468
metab_100001040	1-linoleoylglycerol (18:2)		Lipid	Monoacylglycerol	Species.coprophilus	0.000385661	0.0227497	0.986478	922	0.998469
metab_100000776	palmitoylcarnitine (C16)		Lipid	Fatty Acid Metabolism (Acyl Carnitine, Long Chain Saturated)	class.Incertae.Sedis	-0.0003406	0.0201325	0.986506	922	0.998472
metab_100001314	gamma-glutamylthreonine		Peptide	Gamma-glutamyl Amino Acid	Species.eggerthii	-0.000117271	0.00693605	0.986514	922	0.998472
metab_100001416	orotidine		Nucleotide	Pyrimidine Metabolism, Orotate containing	family.Anaerovoracaceae	0.000290008	0.0171619	0.986521	922	0.998472
metab_100002367	2R,3R-dihydroxybutyrate		Lipid	Fatty Acid, Dihydroxy	order.Clostridia.UCG.014	-0.000109321	0.00645951	0.986501	922	0.998472
metab_100003258	2-O-methylascorbic acid		Cofactors and Vitamins	Ascorbate and Aldarate Metabolism	order.Erysipelotrichales	0.000136005	0.00804299	0.986512	922	0.998472
metab_100004322	2-aminophenol sulfate		Xenobiotics	Food Component/Plant	Species.excrementihominis	0.000398783	0.0236002	0.986522	922	0.998472
metab_100006115	arabonate/xylonate		Carbohydrate	Pentose Metabolism	Species.bacterium.1	0.000123814	0.00731106	0.986492	922	0.998472
metab_100006614	adipoylcarnitine (C6-DC)		Lipid	Fatty Acid Metabolism (Acyl Carnitine, Dicarboxylate)	genus..Eubacterium..brachy.group	0.000256548	0.0151797	0.98652	922	0.998472
metab_100008930	oleate/vaccenate (18:1)		Lipid	Long Chain Monounsaturated Fatty Acid	family.Family.XI	0.00050473	0.0298546	0.986515	922	0.998472
metab_100008976	1-stearoyl-2-linoleoyl-GPE (18:0/18:2)*		Lipid	Phosphatidylethanolamine (PE)	Species.pamelaeae	-0.000485604	0.0286565	0.986484	922	0.998472
metab_100009030	lactosyl-N-palmitoyl-sphingosine (d18:1/16:0)		Lipid	Lactosylceramides (LCER)	Species.rubiinfantis	0.000317307	0.0187349	0.986491	922	0.998472
metab_100009162	1-(1-enyl-palmitoyl)-2-palmitoyl-GPC (P-16:0/16:0)*		Lipid	Plasmalogen	phylum.Firmicutes	0.0003786	0.0223995	0.986518	922	0.998472
metab_100009343	1-linoleoyl-2-linolenoyl-GPC (18:2/18:3)*		Lipid	Phosphatidylcholine (PC)	Species.cutis	-0.000543031	0.0320585	0.986489	922	0.998472
metab_100015838	eicosenoylcarnitine (C20:1)*		Lipid	Fatty Acid Metabolism (Acyl Carnitine, Monounsaturated)	order.Acidaminococcales	-9.50535e-05	0.00562428	0.98652	922	0.998472
metab_100015839	dihomo-linoleoylcarnitine (C20:2)*		Lipid	Fatty Acid Metabolism (Acyl Carnitine, Polyunsaturated)	Species.formicigenerans	0.000116762	0.00690694	0.986516	922	0.998472
metab_1268	gamma-glutamylleucine		Peptide	Gamma-glutamyl Amino Acid	class.Desulfovibrionia	9.33931e-05	0.00551583	0.986495	922	0.998472
metab_564	threonine		Amino Acid	Glycine, Serine and Threonine Metabolism	family.Atopobiaceae	-0.000188904	0.0111795	0.986522	922	0.998472
metab_999911372	X - 11372		NA	NA	Species.inops	0.000151755	0.00896916	0.986505	922	0.998472
metab_999911880	X - 11880		NA	NA	genus..Eubacterium..nodatum.group	-0.000399525	0.0236248	0.986511	922	0.998472
metab_100001948	succinylcarnitine (C4-DC)		Energy	TCA Cycle	order.Lachnospirales	-0.00042849	0.0253705	0.986529	922	0.998477
metab_100001263	1-palmitoyl-GPC (16:0)		Lipid	Lysophospholipid	genus.Oribacterium	-0.000217686	0.0128922	0.986532	922	0.998477
metab_100004634	3-methoxytyramine sulfate		Amino Acid	Tyrosine Metabolism	Species.comes	0.000103518	0.00613353	0.986538	922	0.998477
metab_999912798	X - 12798		NA	NA	Species.plautii	-0.00023528	0.0139375	0.986535	922	0.998477
metab_999917654	X - 17654		NA	NA	family.Anaerovoracaceae	0.000261836	0.0155115	0.986536	922	0.998477
metab_100000776	palmitoylcarnitine (C16)		Lipid	Fatty Acid Metabolism (Acyl Carnitine, Long Chain Saturated)	Species.scindens	0.000558845	0.0331195	0.986541	922	0.998478
metab_100001994	androstenediol (3beta,17beta) disulfate (2)		Lipid	Androgenic Steroids	Species.coprocola	0.000168	0.00995818	0.986544	922	0.998479
metab_100001054	butyrylcarnitine (C4)		Lipid	Fatty Acid Metabolism (also BCAA Metabolism)	family.Eggerthellaceae	-0.000183217	0.0108656	0.98655	922	0.998481
metab_100001993	pregnenediol disulfate (C21H34O8S2)*		Lipid	Pregnenolone Steroids	Species.plebeius	-0.000211913	0.0125701	0.986553	922	0.998481
metab_100003397	trimethylamine N-oxide		Lipid	Phospholipid Metabolism	Species.tertium	-0.000705253	0.041838	0.986555	922	0.998481
metab_999912462	X - 12462		NA	NA	order.DTU014	-0.000457795	0.0271533	0.986552	922	0.998481
metab_100020203	3-hydroxystachydrine*		Xenobiotics	Food Component/Plant	genus.Methanobrevibacter	-0.00107201	0.0636081	0.986557	922	0.998481
metab_100015834	lignoceroylcarnitine (C24)*		Lipid	Fatty Acid Metabolism (Acyl Carnitine, Long Chain Saturated)	genus.Coriobacteriaceae.UCG.002	0.000408247	0.0242435	0.986569	922	0.998488
metab_999921829	X - 21829		NA	NA	order.Bacillales	-0.000675706	0.0401233	0.986567	922	0.998488
metab_100004328	sphingomyelin (d18:1/14:0, d16:1/16:0)*		Lipid	Sphingomyelins	genus.DTU089	-0.00012017	0.00713751	0.986571	922	0.998489
metab_100001951	bilirubin (E,Z or Z,E)*		Cofactors and Vitamins	Hemoglobin and Porphyrin Metabolism	genus.CAG.873	0.000232809	0.0138332	0.986576	922	0.99849
metab_100010922	linoleoyl-arachidonoyl-glycerol (18:2/20:4) [1]*		Lipid	Diacylglycerol	genus.Prevotella_9	0.000127773	0.00759105	0.986574	922	0.99849
metab_100000711	4-acetylphenol sulfate		Xenobiotics	Benzoate Metabolism	genus.Solobacterium	0.000360326	0.0214423	0.986596	922	0.998494
metab_100000773	3-hydroxyoctanoate		Lipid	Fatty Acid, Monohydroxy	family.Lactobacillaceae	-0.000130415	0.00776584	0.986605	922	0.998494
metab_100001148	5-hydroxyhexanoate		Lipid	Fatty Acid, Monohydroxy	genus.Caproiciproducens	0.000294104	0.0175064	0.9866	922	0.998494
metab_100001300	alpha-hydroxyisovalerate		Amino Acid	Leucine, Isoleucine and Valine Metabolism	genus.GCA.900066575	0.000174024	0.0103575	0.986599	922	0.998494
metab_100001951	bilirubin (E,Z or Z,E)*		Cofactors and Vitamins	Hemoglobin and Porphyrin Metabolism	family.Anaerofustaceae	-0.000413412	0.0245953	0.986593	922	0.998494
metab_100002122	3-hydroxyhippurate		Xenobiotics	Benzoate Metabolism	Species.rubiinfantis	0.00104436	0.0621748	0.986602	922	0.998494
metab_100002528	sulfate*		Xenobiotics	Chemical	Species.intestini	-0.000187206	0.0111334	0.986588	922	0.998494
metab_100009394	hexadecadienoate (16:2n6)		Lipid	Long Chain Polyunsaturated Fatty Acid (n3 and n6)	family.Marinifilaceae	-0.000194791	0.0116004	0.986607	922	0.998494
metab_100020515	2-naphthol sulfate		Xenobiotics	Chemical	phylum.Patescibacteria	-0.00047174	0.0280761	0.986598	922	0.998494
metab_1053	3-ureidopropionate		Nucleotide	Pyrimidine Metabolism, Uracil containing	genus.Latilactobacillus	0.000175337	0.0104252	0.986585	922	0.998494
metab_181	laurate (12:0)		Lipid	Medium Chain Fatty Acid	Species.lenta	-0.000269797	0.016047	0.98659	922	0.998494
metab_2051	methylsuccinate		Amino Acid	Leucine, Isoleucine and Valine Metabolism	family.Peptostreptococcaceae	-9.91179e-05	0.0059005	0.986601	922	0.998494
metab_999912117	X - 12117		NA	NA	genus.Catenibacterium	0.000177908	0.0105993	0.986612	922	0.998495
metab_999924544	X - 24544		NA	NA	genus.Pygmaiobacter	0.000455563	0.027138	0.98661	922	0.998495
metab_100006298	lignoceroyl sphingomyelin (d18:1/24:0)		Lipid	Sphingomyelins	genus.Coriobacteriaceae.UCG.002	-0.000333775	0.0198907	0.986616	922	0.998497
metab_100001509	2-methylbutyrylcarnitine (C5)		Amino Acid	Leucine, Isoleucine and Valine Metabolism	Species.salyersiae	-0.000211634	0.0126239	0.986628	922	0.9985
metab_100009130	1-oleoyl-2-docosahexaenoyl-GPC (18:1/22:6)*		Lipid	Phosphatidylcholine (PC)	Species.mayombei	-0.000371046	0.022135	0.98663	922	0.9985
metab_100020377	ethyl beta-glucopyranoside		Xenobiotics	Food Component/Plant	genus.Fenollaria	0.00122069	0.0728123	0.986628	922	0.9985
metab_1869	2-hydroxyhippurate (salicylurate)		Xenobiotics	Benzoate Metabolism	genus.Ruminiclostridium	-0.00123141	0.0734471	0.986627	922	0.9985
metab_498	retinol (Vitamin A)		Cofactors and Vitamins	Vitamin A Metabolism	family.Carnobacteriaceae	-0.000389122	0.0232052	0.986625	922	0.9985
metab_100001399	1,7-dimethylurate		Xenobiotics	Xanthine Metabolism	Species.dentium	0.000641953	0.0383028	0.986632	922	0.9985
metab_999921258	X - 21258		NA	NA	genus.Dialister	0.000273432	0.0163175	0.986634	922	0.9985
metab_100001271	1-stearoyl-GPC (18:0)		Lipid	Lysophospholipid	class.Clostridia	-0.000429319	0.0256508	0.98665	922	0.998511
metab_100006005	5alpha-androstan-3alpha,17beta-diol monosulfate (2)		Lipid	Androgenic Steroids	Species.bartlettii	-0.000168958	0.0100937	0.986649	922	0.998511
metab_100015882	glycosyl ceramide (d18:1/20:0, d16:1/22:0)*		Lipid	Hexosylceramides (HCER)	family.Synergistaceae	-0.000291297	0.0174088	0.986654	922	0.998511
metab_1022	picolinate		Amino Acid	Tryptophan Metabolism	genus.Odoribacter	-0.000129015	0.0077104	0.986654	922	0.998511
metab_100000263	imidazole lactate		Amino Acid	Histidine Metabolism	Species.callidus	-0.000149867	0.00898107	0.98669	922	0.998514
metab_100000616	1-stearoyl-2-arachidonoyl-GPI (18:0/20:4)		Lipid	Phosphatidylinositol (PI)	family.Pseudomonadaceae	-0.00033104	0.0198271	0.986683	922	0.998514
metab_100000743	2-hydroxyoctanoate		Lipid	Fatty Acid, Monohydroxy	Species.bromii	9.76731e-05	0.00585167	0.986686	922	0.998514
metab_100001073	androsterone sulfate		Lipid	Androgenic Steroids	genus.Ruminiclostridium	-0.000623032	0.0374158	0.986718	922	0.998514
metab_100001121	pyridoxate		Cofactors and Vitamins	Vitamin B6 Metabolism	genus.Anaerotruncus	0.000330159	0.0197407	0.98666	922	0.998514
metab_100001197	10-undecenoate (11:1n1)		Lipid	Medium Chain Fatty Acid	family.Ethanoligenenaceae	-0.000493881	0.0296299	0.986705	922	0.998514
metab_100001271	1-stearoyl-GPC (18:0)		Lipid	Lysophospholipid	Species.pectinoschiza	-0.000107998	0.00648482	0.986716	922	0.998514
metab_100001412	N2,N2-dimethylguanosine		Nucleotide	Purine Metabolism, Guanine containing	order.Saccharimonadales	0.000184378	0.0110625	0.986706	922	0.998514
metab_100001502	gamma-glutamyl-2-aminobutyrate		Peptide	Gamma-glutamyl Amino Acid	Species.ovatus	-0.000120176	0.00719949	0.986686	922	0.998514
metab_100001570	1-linoleoyl-GPE (18:2)*		Lipid	Lysophospholipid	family.Monoglobaceae	-0.000183091	0.0109817	0.986702	922	0.998514
metab_100001668	1-ribosyl-imidazoleacetate*		Amino Acid	Histidine Metabolism	family.Puniceicoccaceae	0.000604821	0.0361975	0.986673	922	0.998514
metab_100001756	4-ethylphenylsulfate		Xenobiotics	Benzoate Metabolism	order.Victivallales	0.000820168	0.0492208	0.986709	922	0.998514
metab_100002417	2,3-dihydroxyisovalerate		Xenobiotics	Food Component/Plant	genus.Flavonifractor	0.000394746	0.0236075	0.986663	922	0.998514
metab_100003892	lanthionine		Amino Acid	Methionine, Cysteine, SAM and Taurine Metabolism	genus.Holdemanella	-0.000128674	0.00770085	0.986672	922	0.998514
metab_100004575	N2,N5-diacetylornithine		Amino Acid	Urea cycle; Arginine and Proline Metabolism	genus.Fournierella	0.000183166	0.0109856	0.986701	922	0.998514
metab_100006614	adipoylcarnitine (C6-DC)		Lipid	Fatty Acid Metabolism (Acyl Carnitine, Dicarboxylate)	family.Acidaminococcaceae	0.000139212	0.00834728	0.986698	922	0.998514
metab_100015735	ceramide (d18:1/14:0, d16:1/16:0)*		Lipid	Ceramides	Species.obeum	-0.000147464	0.00883154	0.986682	922	0.998514
metab_100015839	dihomo-linoleoylcarnitine (C20:2)*		Lipid	Fatty Acid Metabolism (Acyl Carnitine, Polyunsaturated)	genus.Terrisporobacter	-9.02499e-05	0.005414	0.986704	922	0.998514
metab_100020217	N,N,N-trimethyl-alanylproline betaine (TMAP)		Amino Acid	Urea cycle; Arginine and Proline Metabolism	Species.evryensis	-0.000484008	0.0289775	0.986677	922	0.998514
metab_100021104	pregnenetriol disulfate*		Lipid	Pregnenolone Steroids	genus.UCG.002	0.00021668	0.0130026	0.986708	922	0.998514
metab_100021208	4-vinylcatechol sulfate		Xenobiotics	Benzoate Metabolism	Species.splanchnicus	0.000326677	0.0196258	0.986723	922	0.998514
metab_100021363	vanillic acid glycine		Xenobiotics	Food Component/Plant	Species.callidus	-0.00025205	0.0151001	0.986686	922	0.998514
metab_1628	glycochenodeoxycholate		Lipid	Primary Bile Acid Metabolism	genus.Christensenella	-0.000600168	0.0360334	0.986715	922	0.998514
metab_98	kynurenate		Amino Acid	Tryptophan Metabolism	genus.Phascolarctobacterium	7.92359e-05	0.0047589	0.98672	922	0.998514
metab_999913728	X - 13728		NA	NA	genus..Eubacterium..nodatum.group	-0.000579815	0.0348349	0.986724	922	0.998514
metab_999916938	X - 16938		NA	NA	genus.Monoglobus	-0.00025551	0.0153048	0.986684	922	0.998514
metab_999921310	X - 21310		NA	NA	Species.champanellensis	0.000104382	0.00625764	0.986695	922	0.998514
metab_999921829	X - 21829		NA	NA	Species.filiformis	-0.000347806	0.0208889	0.986719	922	0.998514
metab_999923974	X - 23974		NA	NA	family.Bifidobacteriaceae	8.12663e-05	0.00486903	0.986687	922	0.998514
metab_999924307	X - 24307		NA	NA	order.Coriobacteriales	0.000163304	0.00980375	0.986714	922	0.998514
metab_999924337	X - 24337		NA	NA	order.Enterobacterales	0.000103914	0.00623748	0.986712	922	0.998514
metab_100001054	butyrylcarnitine (C4)		Lipid	Fatty Acid Metabolism (also BCAA Metabolism)	genus.Leuconostoc	-0.000666869	0.0403118	0.986805	922	0.998518
metab_100001083	indolepropionate		Amino Acid	Tryptophan Metabolism	family.Hydrogenoanaerobacterium	0.000574355	0.0349018	0.986874	922	0.998518
metab_100001083	indolepropionate		Amino Acid	Tryptophan Metabolism	Species.intestinihominis	0.0004631	0.0281215	0.986865	922	0.998518
metab_100001086	N-(2-furoyl)glycine		Xenobiotics	Food Component/Plant	genus.Butyricicoccus	-0.000310233	0.0187037	0.98677	922	0.998518
metab_100001126	gamma-glutamylvaline		Peptide	Gamma-glutamyl Amino Acid	genus.Sanguibacteroides	0.000533516	0.0321505	0.986764	922	0.998518
metab_100001313	gamma-glutamylmethionine		Peptide	Gamma-glutamyl Amino Acid	Species.virosa	0.000197877	0.0119981	0.986845	922	0.998518
metab_100001416	orotidine		Nucleotide	Pyrimidine Metabolism, Orotate containing	Species.pamelaeae	-0.000480142	0.0289551	0.986774	922	0.998518
metab_100001426	3-(3-amino-3-carboxypropyl)uridine*		Nucleotide	Pyrimidine Metabolism, Uracil containing	order.Pseudomonadales	-0.000232417	0.0140546	0.98681	922	0.998518
metab_100001446	5-methyluridine (ribothymidine)		Nucleotide	Pyrimidine Metabolism, Uracil containing	Species.muciniphila	6.30873e-05	0.00382674	0.98685	922	0.998518
metab_100001454	3-hydroxydodecanedioate*		Lipid	Fatty Acid, Dicarboxylate	family.Micrococcaceae	0.000767739	0.0463545	0.986789	922	0.998518
metab_100001469	N1-Methyl-4-pyridone-3-carboxamide		Cofactors and Vitamins	Nicotinate and Nicotinamide Metabolism	genus.Alistipes	-0.000182737	0.0110077	0.986759	922	0.998518
metab_100001509	2-methylbutyrylcarnitine (C5)		Amino Acid	Leucine, Isoleucine and Valine Metabolism	Species.indistinctus	0.00017509	0.0105624	0.986778	922	0.998518
metab_100001541	2-hydroxy-3-methylvalerate		Amino Acid	Leucine, Isoleucine and Valine Metabolism	Species.ihumii	-0.000378478	0.0228687	0.986799	922	0.998518
metab_100001571	1-arachidonoyl-GPE (20:4n6)*		Lipid	Lysophospholipid	genus.Dialister	8.34623e-05	0.00505154	0.986822	922	0.998518
metab_100001590	isobutyrylglycine		Amino Acid	Leucine, Isoleucine and Valine Metabolism	class.Incertae.Sedis	-0.000406597	0.0245185	0.986773	922	0.998518
metab_100001606	cholesterol sulfate		Lipid	Sterol	Species.histaminiformans	-0.000333223	0.0200961	0.986774	922	0.998518
metab_100001731	indoleacetylglutamine		Amino Acid	Tryptophan Metabolism	genus.Ligilactobacillus	-0.000285317	0.0172613	0.986816	922	0.998518
metab_100001950	bilirubin (E,E)*		Cofactors and Vitamins	Hemoglobin and Porphyrin Metabolism	family.Ethanoligenenaceae	0.000598044	0.0360424	0.986765	922	0.998518
metab_100001977	beta-cryptoxanthin		Cofactors and Vitamins	Vitamin A Metabolism	family.Defluviitaleaceae	0.000366601	0.0223012	0.986888	922	0.998518
metab_100002094	gamma-CEHC		Cofactors and Vitamins	Tocopherol Metabolism	Species.coprocola	-0.000167655	0.0101892	0.986876	922	0.998518
metab_100002185	indole-3-carboxylate		Amino Acid	Tryptophan Metabolism	order.Synergistales	-0.000283113	0.0170895	0.986786	922	0.998518
metab_100002253	cinnamoylglycine		Xenobiotics	Food Component/Plant	Species.stercoris	0.000306249	0.0184742	0.986778	922	0.998518
metab_100002514	hydantoin-5-propionate		Amino Acid	Histidine Metabolism	class.Cyanobacteriia	-0.000644489	0.0389091	0.986788	922	0.998518
metab_100002761	androsterone glucuronide		Lipid	Androgenic Steroids	Species.luti	-0.000405256	0.0243796	0.986741	922	0.998518
metab_100002796	cis-4-decenoate (10:1n6)*		Lipid	Medium Chain Fatty Acid	Species.intestinalis.2	0.000300047	0.0181979	0.986849	922	0.998518
metab_100004083	glycohyocholate		Lipid	Secondary Bile Acid Metabolism	family.Anaerofustaceae	0.000595474	0.0361899	0.986876	922	0.998518
metab_100004083	glycohyocholate		Lipid	Secondary Bile Acid Metabolism	Species.hathewayi	-0.000332716	0.0201976	0.986861	922	0.998518
metab_100004575	N2,N5-diacetylornithine		Amino Acid	Urea cycle; Arginine and Proline Metabolism	Species.butyriciproducens	-0.000322718	0.0196344	0.98689	922	0.998518
metab_100005850	3-methylglutarylcarnitine (2)		Amino Acid	Leucine, Isoleucine and Valine Metabolism	genus.Granulicatella	-0.000623563	0.0378359	0.986855	922	0.998518
metab_100006005	5alpha-androstan-3alpha,17beta-diol monosulfate (2)		Lipid	Androgenic Steroids	genus.Rothia	-0.000907338	0.0550351	0.98685	922	0.998518
metab_100006190	2-acetamidophenol sulfate		Xenobiotics	Food Component/Plant	Species.intestinihominis	0.000559103	0.0340176	0.98689	922	0.998518
metab_100006295	sphingomyelin (d18:1/22:1, d18:2/22:0, d16:1/24:1)*		Lipid	Sphingomyelins	phylum.Proteobacteria	0.00012018	0.00722992	0.986741	922	0.998518
metab_100008921	1-palmitoyl-2-stearoyl-GPC (16:0/18:0)		Lipid	Phosphatidylcholine (PC)	genus.Megasphaera	0.000181262	0.0109854	0.986839	922	0.998518
metab_100009246	2-methylserine		Amino Acid	Glycine, Serine and Threonine Metabolism	Species.invisus	0.000105053	0.00636785	0.986841	922	0.998518
metab_100015625	glycosyl-N-behenoyl-sphingadienine (d18:2/22:0)*		Lipid	Hexosylceramides (HCER)	phylum.Firmicutes	0.000394947	0.0239029	0.986821	922	0.998518
metab_100015681	palmitoleoyl-arachidonoyl-glycerol (16:1/20:4) [2]*		Lipid	Diacylglycerol	Species.intestinalis	0.000168478	0.0101551	0.986767	922	0.998518
metab_100015797	heneicosapentaenoate (21:5n3)		Lipid	Long Chain Polyunsaturated Fatty Acid (n3 and n6)	family..Eubacterium..coprostanoligenes.group	-0.000347828	0.0210758	0.986836	922	0.998518
metab_100015838	eicosenoylcarnitine (C20:1)*		Lipid	Fatty Acid Metabolism (Acyl Carnitine, Monounsaturated)	class.Clostridia	-0.00041833	0.0253683	0.986847	922	0.998518
metab_100015838	eicosenoylcarnitine (C20:1)*		Lipid	Fatty Acid Metabolism (Acyl Carnitine, Monounsaturated)	class.Bacilli	-0.000213182	0.0129728	0.986893	922	0.998518
metab_100020253	glycine conjugate of C10H12O2*		Partially Characterized Molecules	Partially Characterized Molecules	genus.Shuttleworthia	0.000186644	0.011267	0.986787	922	0.998518
metab_100020361	3-amino-2-piperidone		Amino Acid	Urea cycle; Arginine and Proline Metabolism	genus.Klebsiella	-0.000175344	0.0106342	0.986848	922	0.998518
metab_100020515	2-naphthol sulfate		Xenobiotics	Chemical	genus.Holdemanella	-0.000208665	0.0126722	0.986866	922	0.998518
metab_100020541	11beta-hydroxyandrosterone glucuronide		Lipid	Androgenic Steroids	family.Peptococcaceae	0.000191837	0.0115926	0.986801	922	0.998518
metab_100021093	taurochenodeoxycholic acid 3-sulfate		Lipid	Secondary Bile Acid Metabolism	Species.piger	0.000725584	0.0437958	0.986785	922	0.998518
metab_100021100	tetradecadienedioate (C14:2-DC)*		Lipid	Fatty Acid, Dicarboxylate	Species.plautii	0.000240465	0.0145255	0.986796	922	0.998518
metab_100021324	3,5-dichloro-2,6-dihydroxybenzoic acid		Xenobiotics	Chemical	genus.GCA.900066755	0.000586242	0.03532	0.986761	922	0.998518
metab_100021372	2-hydroxy-4-(methylthio)butanoic acid		Amino Acid	Methionine, Cysteine, SAM and Taurine Metabolism	genus.Veillonella	0.000203167	0.0123288	0.986856	922	0.998518
metab_100021707	3-bromo-5-chloro-2,6-dihydroxybenzoic acid*		Xenobiotics	Chemical	genus.HT002	-0.000687974	0.0417923	0.98687	922	0.998518
metab_1114	3-aminoisobutyrate		Nucleotide	Pyrimidine Metabolism, Thymine containing	genus.Alloprevotella	-0.000171071	0.0104048	0.986886	922	0.998518
metab_1124	citrate		Energy	TCA Cycle	Species.inulinivorans	-5.5653e-05	0.00338422	0.986883	922	0.998518
metab_1224	cys-gly, oxidized		Amino Acid	Glutathione Metabolism	genus.Terrisporobacter	-0.000150256	0.00911567	0.986853	922	0.998518
metab_192	N-acetylputrescine		Amino Acid	Polyamine Metabolism	class.Saccharimonadia	-0.000204381	0.0124205	0.986875	922	0.998518
metab_407	lysine		Amino Acid	Lysine Metabolism	genus.Limosilactobacillus	0.000202311	0.0122173	0.986792	922	0.998518
metab_477	pristanate		Lipid	Fatty Acid, Branched	Species.sanguinis	-0.000154797	0.00942102	0.986894	922	0.998518
metab_477	pristanate		Lipid	Fatty Acid, Branched	Species.faecis.1	-0.000602898	0.0363825	0.986783	922	0.998518
metab_572	glucose		Carbohydrate	Glycolysis, Gluconeogenesis, and Pyruvate Metabolism	family.Succinivibrionaceae	0.00026682	0.0161952	0.986859	922	0.998518
metab_799	betaine		Amino Acid	Glycine, Serine and Threonine Metabolism	genus.Colidextribacter	-9.8358e-05	0.00591936	0.986746	922	0.998518
metab_881	cytosine		Nucleotide	Pyrimidine Metabolism, Cytidine containing	genus.Colidextribacter	0.000215955	0.0129806	0.98673	922	0.998518
metab_999907765	X - 07765		NA	NA	family.Anaerofustaceae	0.000407449	0.0246598	0.986821	922	0.998518
metab_999907765	X - 07765		NA	NA	Species.coprophilus	-0.000310128	0.018649	0.986736	922	0.998518
metab_999910458	X - 10458		NA	NA	genus.Coriobacteriaceae.UCG.002	-0.000380759	0.0230932	0.986849	922	0.998518
metab_999911470	X - 11470		NA	NA	order.Actinomycetales	-0.000508025	0.0305479	0.986735	922	0.998518
metab_999911852	X - 11852		NA	NA	genus.Adlercreutzia	0.000544564	0.0330249	0.986848	922	0.998518
metab_999912407	X - 12407		NA	NA	genus.UCG.003	0.000291632	0.0177427	0.98689	922	0.998518
metab_999912407	X - 12407		NA	NA	genus.Adlercreutzia	-0.000367261	0.02226	0.98684	922	0.998518
metab_999912462	X - 12462		NA	NA	Species.intestinihominis	-0.000283342	0.0170544	0.986748	922	0.998518
metab_999912906	X - 12906		NA	NA	genus.Prevotellaceae.NK3B31.group	-0.000168901	0.0102343	0.986836	922	0.998518
metab_999917685	X - 17685		NA	NA	Species.hydrogenotrophica	-0.000732396	0.04424	0.986795	922	0.998518
metab_999921383	X - 21383		NA	NA	genus.Succinivibrio	-0.00062936	0.0380672	0.986813	922	0.998518
metab_999921383	X - 21383		NA	NA	Species.champanellensis	0.000254337	0.015479	0.986894	922	0.998518
metab_999921736	X - 21736		NA	NA	genus.Flavonifractor	0.000212031	0.0128349	0.986823	922	0.998518
metab_999923593	X - 23593		NA	NA	Species.massiliensis.7	-0.000322555	0.0195159	0.986817	922	0.998518
metab_999923787	X - 23787		NA	NA	genus.TM7x	-0.000299747	0.0181478	0.986826	922	0.998518
metab_999924307	X - 24307		NA	NA	genus.Oxalobacter	0.000250096	0.0151293	0.986815	922	0.998518
metab_999924418	X - 24418		NA	NA	genus.Klebsiella	0.000224556	0.0135222	0.986754	922	0.998518
metab_999925172	X - 25172		NA	NA	family.Actinomycetaceae	-0.000450149	0.0270859	0.986744	922	0.998518
metab_999926097	X - 26097		NA	NA	genus.Subdoligranulum	0.000126597	0.00768325	0.986858	922	0.998518
metab_100003434	imidazole propionate		Amino Acid	Histidine Metabolism	Species.piger	0.0004579	0.0278918	0.986905	922	0.998527
metab_100022007	bilirubin degradation product, C17H18N2O4 (3)**		Partially Characterized Molecules	Partially Characterized Molecules	family.Bacteroidaceae	-0.000241603	0.0147203	0.986909	922	0.998528
metab_100010923	linoleoyl-arachidonoyl-glycerol (18:2/20:4) [2]*		Lipid	Diacylglycerol	order.DTU014	0.000583541	0.0355767	0.986917	922	0.998531
metab_100010941	linoleoyl-linoleoyl-glycerol (18:2/18:2) [1]*		Lipid	Diacylglycerol	Species.muciniphila	-0.00018091	0.0110275	0.986915	922	0.998531
metab_100015684	myristoyl-linoleoyl-glycerol (14:0/18:2) [2]*		Lipid	Diacylglycerol	Species.distasonis	0.000189834	0.0115737	0.986917	922	0.998531
metab_100020217	N,N,N-trimethyl-alanylproline betaine (TMAP)		Amino Acid	Urea cycle; Arginine and Proline Metabolism	genus.Alloprevotella	-0.000157198	0.00958892	0.986924	922	0.998534
metab_999926109	X - 26109		NA	NA	genus.Paraprevotella	0.00016465	0.0100444	0.986925	922	0.998534
metab_100021208	4-vinylcatechol sulfate		Xenobiotics	Benzoate Metabolism	genus.Granulicatella	-0.00102608	0.062608	0.986928	922	0.998535
metab_100000269	glycerophosphorylcholine (GPC)		Lipid	Phospholipid Metabolism	genus.Alloscardovia	0.000443252	0.0270955	0.986952	922	0.998535
metab_100000846	erythritol		Xenobiotics	Food Component/Plant	genus.Parasutterella	-0.000128239	0.00783837	0.98695	922	0.998535
metab_100000861	2,3-dihydroxypyridine		Xenobiotics	Food Component/Plant	genus.Paraprevotella	0.000144088	0.00884464	0.987006	922	0.998535
metab_100000936	3-methyl-2-oxobutyrate		Amino Acid	Leucine, Isoleucine and Valine Metabolism	family.UCG.011	0.000162725	0.00993726	0.986939	922	0.998535
metab_100001006	N-acetylglycine		Amino Acid	Glycine, Serine and Threonine Metabolism	Species.crossotus	0.000131838	0.00806591	0.986963	922	0.998535
metab_100001055	isobutyrylcarnitine (C4)		Amino Acid	Leucine, Isoleucine and Valine Metabolism	phylum.Bacteroidota	0.000357666	0.0218996	0.986973	922	0.998535
metab_100001112	3-hydroxylaurate		Lipid	Fatty Acid, Monohydroxy	genus.Intestinibacter	0.000134559	0.0082358	0.986968	922	0.998535
metab_100001269	campesterol		Lipid	Sterol	genus.Monoglobus	0.000248315	0.0151643	0.986939	922	0.998535
metab_100001293	N-acetylhistidine		Amino Acid	Histidine Metabolism	Species.dentium	0.000289888	0.0177867	0.987	922	0.998535
metab_100001425	5,6-dihydrouridine		Nucleotide	Pyrimidine Metabolism, Uracil containing	genus.Sutterella	6.9411e-05	0.0042552	0.986989	922	0.998535
metab_100001454	3-hydroxydodecanedioate*		Lipid	Fatty Acid, Dicarboxylate	Species.porcorum	0.000618676	0.0379719	0.987004	922	0.998535
metab_100001580	docosapentaenoate (n6 DPA; 22:5n6)		Lipid	Long Chain Polyunsaturated Fatty Acid (n3 and n6)	genus.Sutterella	-0.000178756	0.0109674	0.987	922	0.998535
metab_100002254	stearoyl ethanolamide		Lipid	Endocannabinoid	genus..Eubacterium..brachy.group	-0.00011574	0.00706902	0.986941	922	0.998535
metab_100004089	2-hydroxydecanoate		Lipid	Fatty Acid, Monohydroxy	Species.hathewayi	-0.000206916	0.0126953	0.987	922	0.998535
metab_100004601	1H-indole-7-acetic acid		Xenobiotics	Bacterial/Fungal	Species.formigenes	0.000543995	0.03333	0.986982	922	0.998535
metab_100004635	methionine sulfone		Amino Acid	Methionine, Cysteine, SAM and Taurine Metabolism	Species.mutans	0.000245427	0.0150399	0.986984	922	0.998535
metab_100006295	sphingomyelin (d18:1/22:1, d18:2/22:0, d16:1/24:1)*		Lipid	Sphingomyelins	genus.Christensenella	0.000241321	0.014762	0.986961	922	0.998535
metab_100008915	1-palmitoyl-2-docosahexaenoyl-GPC (16:0/22:6)		Lipid	Phosphatidylcholine (PC)	genus.Howardella	0.000101153	0.0062068	0.987001	922	0.998535
metab_100008920	sphingomyelin (d18:1/17:0, d17:1/18:0, d19:1/16:0)		Lipid	Sphingomyelins	genus.Lachnospiraceae.UCG.007	0.00033071	0.0202188	0.986954	922	0.998535
metab_100015966	carotene diol (1)		Cofactors and Vitamins	Vitamin A Metabolism	phylum.Actinobacteriota	-0.000212935	0.0130072	0.986942	922	0.998535
metab_100020203	3-hydroxystachydrine*		Xenobiotics	Food Component/Plant	family.Saccharimonadaceae	-0.000836273	0.0512843	0.986993	922	0.998535
metab_100020241	gamma-glutamylcitrulline*		Peptide	Gamma-glutamyl Amino Acid	genus.Bilophila	-0.000151719	0.00926734	0.986942	922	0.998535
metab_100020343	tetradecadienoate (14:2)*		Lipid	Long Chain Polyunsaturated Fatty Acid (n3 and n6)	Species.luti	0.000317816	0.0194375	0.986958	922	0.998535
metab_100021100	tetradecadienedioate (C14:2-DC)*		Lipid	Fatty Acid, Dicarboxylate	genus.Colidextribacter	-0.000202982	0.0124454	0.986991	922	0.998535
metab_100021141	3-hydroxydecanoylcarnitine		Lipid	Fatty Acid Metabolism (Acyl Carnitine, Hydroxy)	class.Lentisphaeria	-0.000418964	0.0255793	0.986936	922	0.998535
metab_100022127	tetrahydrocortisone glucuronide (5)		Lipid	Corticosteroids	Species.paraputrificum	-0.000303371	0.0185705	0.98697	922	0.998535
metab_1082	N-acetylleucine		Amino Acid	Leucine, Isoleucine and Valine Metabolism	genus.Acidaminococcus	0.000148074	0.0090593	0.986963	922	0.998535
metab_1629	taurochenodeoxycholate		Lipid	Primary Bile Acid Metabolism	order.Veillonellales.Selenomonadales	-0.00024968	0.0153039	0.986987	922	0.998535
metab_1668	taurodeoxycholate		Lipid	Secondary Bile Acid Metabolism	Species.hydrogenotrophica	-0.000708526	0.0433285	0.986957	922	0.998535
metab_356	cortisol		Lipid	Corticosteroids	Species.massiliensis.7	0.000271028	0.016598	0.986976	922	0.998535
metab_537	trans-urocanate		Amino Acid	Histidine Metabolism	family.Pseudomonadaceae	0.000428388	0.026295	0.987005	922	0.998535
metab_93	alpha-ketoglutarate		Energy	TCA Cycle	order.Synergistales	-0.000335884	0.0205927	0.98699	922	0.998535
metab_999911381	X - 11381		NA	NA	class.Verrucomicrobiae	-0.000128073	0.00782883	0.986952	922	0.998535
metab_999912193	X - 12193		NA	NA	class.Negativicutes	-9.89261e-05	0.00607038	0.987001	922	0.998535
metab_999917335	X - 17335		NA	NA	genus.Marvinbryantia	-0.000113684	0.00696167	0.986975	922	0.998535
metab_999923639	X - 23639		NA	NA	Species.fermentans	0.000237712	0.0145879	0.987003	922	0.998535
metab_100000467	3-indoxyl sulfate		Amino Acid	Tryptophan Metabolism	Species.hadrus	-0.000199803	0.0122783	0.98702	922	0.998536
metab_100002024	5alpha-androstan-3beta,17beta-diol monosulfate (2)		Lipid	Androgenic Steroids	Species.eggerthii	-0.000205445	0.0126283	0.987024	922	0.998536
metab_100008930	oleate/vaccenate (18:1)		Lipid	Long Chain Monounsaturated Fatty Acid	Species.pectinilyticus	0.000222354	0.0136634	0.98702	922	0.998536
metab_100020417	N6,N6-dimethyllysine		Amino Acid	Lysine Metabolism	Species.histaminiformans	0.00064315	0.0395203	0.98702	922	0.998536
metab_100020496	sulfate of piperine metabolite C16H19NO3 (2)*		Xenobiotics	Food Component/Plant	genus.Mogibacterium	0.000480019	0.0295015	0.987022	922	0.998536
metab_444	ornithine		Amino Acid	Urea cycle; Arginine and Proline Metabolism	order.Enterobacterales	8.50311e-05	0.00522097	0.98701	922	0.998536
metab_892	nonadecanoate (19:0)		Lipid	Long Chain Saturated Fatty Acid	genus.Merdibacter	-0.00017726	0.010892	0.987019	922	0.998536
metab_999924306	X - 24306		NA	NA	Species.massiliensis	0.000152481	0.009373	0.987024	922	0.998536
metab_980	pentadecanoate (15:0)		Lipid	Long Chain Saturated Fatty Acid	family.Bacillaceae	-0.000593511	0.0364961	0.987029	922	0.998538
metab_100020377	ethyl beta-glucopyranoside		Xenobiotics	Food Component/Plant	genus.Erysipelatoclostridium	-0.000365276	0.0224724	0.987035	922	0.99854
metab_445	orotate		Nucleotide	Pyrimidine Metabolism, Orotate containing	Species.massiliensis.3	0.000165556	0.0101853	0.987035	922	0.99854
metab_100000491	gamma-glutamylphenylalanine		Peptide	Gamma-glutamyl Amino Acid	Species.anaerobia	-0.000175172	0.0107989	0.987061	922	0.998541
metab_100001006	N-acetylglycine		Amino Acid	Glycine, Serine and Threonine Metabolism	genus.Lachnospiraceae.UCG.001	0.000131566	0.00810739	0.987056	922	0.998541
metab_100001876	sphinganine-1-phosphate		Lipid	Sphingolipid Synthesis	Species.saccharivorans	-0.000105261	0.00648757	0.987059	922	0.998541
metab_100001956	N-methylproline		Amino Acid	Urea cycle; Arginine and Proline Metabolism	order.Enterobacterales	0.000274532	0.016927	0.987064	922	0.998541
metab_100002873	1-lignoceroyl-GPC (24:0)		Lipid	Lysophospholipid	family.Prevotellaceae	-7.30134e-05	0.00449776	0.987052	922	0.998541
metab_100005350	1-linolenoyl-GPC (18:3)*		Lipid	Lysophospholipid	order.Peptococcales	0.000180306	0.0111142	0.98706	922	0.998541
metab_100006129	vanillactate		Amino Acid	Tyrosine Metabolism	family.Ruminococcaceae	0.000402872	0.024848	0.987068	922	0.998541
metab_100008990	1-palmitoyl-2-arachidonoyl-GPE (16:0/20:4)*		Lipid	Phosphatidylethanolamine (PE)	order.Clostridia.vadinBB60.group	0.000188092	0.0115966	0.987063	922	0.998541
metab_100009005	1-(1-enyl-palmitoyl)-2-oleoyl-GPE (P-16:0/18:1)*		Lipid	Plasmalogen	family.Carnobacteriaceae	-0.000395733	0.0244035	0.987066	922	0.998541
metab_100010936	oleoyl-arachidonoyl-glycerol (18:1/20:4) [1]*		Lipid	Diacylglycerol	order.Peptococcales	-0.000201943	0.0124553	0.987068	922	0.998541
metab_100015882	glycosyl ceramide (d18:1/20:0, d16:1/22:0)*		Lipid	Hexosylceramides (HCER)	Species.histaminiformans	0.000350912	0.0216221	0.987055	922	0.998541
metab_100019982	octadecadienedioate (C18:2-DC)*		Lipid	Fatty Acid, Dicarboxylate	genus.Olsenella	-0.000432386	0.0266382	0.987053	922	0.998541
metab_100021457	(2-butoxyethoxy)acetic acid		Xenobiotics	Chemical	Species.funiformis	-0.000357532	0.0220152	0.987046	922	0.998541
metab_452	palmitoleate (16:1n7)		Lipid	Long Chain Monounsaturated Fatty Acid	genus.DTU089	0.000223204	0.0137618	0.987063	922	0.998541
metab_999913553	X - 13553		NA	NA	family.Streptococcaceae	0.000104049	0.00640503	0.987043	922	0.998541
metab_999925810	X - 25810		NA	NA	genus.Lachnoclostridium	0.000153858	0.00949181	0.987071	922	0.998542
metab_100001112	3-hydroxylaurate		Lipid	Fatty Acid, Monohydroxy	Species.salyersiae	0.000306375	0.0189161	0.987081	922	0.998542
metab_100001294	gamma-glutamylglycine		Peptide	Gamma-glutamyl Amino Acid	genus.Finegoldia	-0.000461749	0.0285065	0.98708	922	0.998542
metab_100001314	gamma-glutamylthreonine		Peptide	Gamma-glutamyl Amino Acid	family.Selenomonadaceae	0.000184168	0.0113705	0.987081	922	0.998542
metab_100001635	ectoine		Xenobiotics	Chemical	Species.rubiinfantis	-0.000657598	0.040584	0.987076	922	0.998542
metab_999912101	X - 12101		NA	NA	genus.Eisenbergiella	-0.000242676	0.0149845	0.987082	922	0.998542
metab_100000491	gamma-glutamylphenylalanine		Peptide	Gamma-glutamyl Amino Acid	Species.intestinalis	-6.89189e-05	0.00425858	0.987092	922	0.998544
metab_100006105	4-methylguaiacol sulfate		Xenobiotics	Benzoate Metabolism	genus.Lachnospiraceae.NK4A136.group	-0.000317876	0.0196366	0.987088	922	0.998544
metab_100020893	2,3-dihydroxy-5-methylthio-4-pentenoate (DMTPA)*		Amino Acid	Methionine, Cysteine, SAM and Taurine Metabolism	genus.Succinivibrio	-0.000249553	0.0154208	0.987092	922	0.998544
metab_999924970	X - 24970		NA	NA	genus.Christensenellaceae.R.7.group	-0.000337302	0.020844	0.987093	922	0.998544
metab_100001081	2-pyrrolidinone		Amino Acid	Glutamate Metabolism	order.Peptococcales	-0.00014335	0.00886305	0.987099	922	0.998545
metab_100002259	cis-4-decenoylcarnitine (C10:1)		Lipid	Fatty Acid Metabolism (Acyl Carnitine, Monounsaturated)	genus.Klebsiella	0.000255445	0.0157974	0.987102	922	0.998545
metab_100020631	4-methylhexanoylglutamine		Lipid	Fatty Acid Metabolism (Acyl Glutamine)	Species.histaminiformans	0.000599935	0.0370969	0.987101	922	0.998545
metab_999924418	X - 24418		NA	NA	class.Synergistia	0.000360283	0.022272	0.987097	922	0.998545
metab_100006051	myristoleoylcarnitine (C14:1)*		Lipid	Fatty Acid Metabolism (Acyl Carnitine, Monounsaturated)	family.Acidaminococcaceae	0.000128199	0.00793293	0.98711	922	0.998546
metab_100009009	1-(1-enyl-palmitoyl)-2-linoleoyl-GPC (P-16:0/18:2)*		Lipid	Plasmalogen	Species.vadensis	0.000511223	0.0316338	0.98711	922	0.998546
metab_100015623	lactosyl-N-behenoyl-sphingosine (d18:1/22:0)*		Lipid	Lactosylceramides (LCER)	genus.Atopobium	0.000400079	0.0247509	0.987107	922	0.998546
metab_158	5,6-dihydrothymine		Nucleotide	Pyrimidine Metabolism, Thymine containing	genus.Butyrivibrio	8.94468e-05	0.00553577	0.987112	922	0.998546
metab_1224	cys-gly, oxidized		Amino Acid	Glutathione Metabolism	genus.Solobacterium	-0.000293952	0.0182005	0.987118	922	0.99855
metab_100001295	gamma-glutamyltryptophan		Peptide	Gamma-glutamyl Amino Acid	genus.GCA.900066755	0.000284443	0.0176244	0.987127	922	0.998557
metab_999924588	X - 24588		NA	NA	family.Ethanoligenenaceae	-0.00041224	0.0255535	0.987132	922	0.99856
metab_999923782	X - 23782		NA	NA	genus.CHKCI001	-0.000640007	0.039684	0.987136	922	0.998562
metab_100016069	5-dodecenoylcarnitine (C12:1)		Lipid	Fatty Acid Metabolism (Acyl Carnitine, Monounsaturated)	genus.Gordonibacter	-0.000472176	0.0292923	0.987143	922	0.998566
metab_100000491	gamma-glutamylphenylalanine		Peptide	Gamma-glutamyl Amino Acid	order.Lachnospirales	0.00028601	0.0177546	0.987151	922	0.99857
metab_100010923	linoleoyl-arachidonoyl-glycerol (18:2/20:4) [2]*		Lipid	Diacylglycerol	genus.NK4A214.group	0.00018263	0.0113386	0.987153	922	0.99857
metab_100020550	deoxycholic acid glucuronide		Lipid	Secondary Bile Acid Metabolism	Species.bacterium.1	0.000220077	0.0136624	0.987152	922	0.99857
metab_100000657	1,2-dipalmitoyl-GPC (16:0/16:0)		Lipid	Phosphatidylcholine (PC)	family.Hafniaceae	-0.000240786	0.0149549	0.987158	922	0.998571
metab_1518	N-palmitoyl-sphingosine (d18:1/16:0)		Lipid	Ceramides	genus.Eubacterium	-0.000300922	0.0186916	0.987159	922	0.998571
metab_100002018	5alpha-androstan-3alpha,17beta-diol monosulfate (1)		Lipid	Androgenic Steroids	genus.Flavonifractor	0.000264303	0.0164358	0.987173	922	0.998574
metab_100002028	androstenediol (3beta,17beta) monosulfate (1)		Lipid	Androgenic Steroids	genus.Caproiciproducens	0.000447929	0.0278498	0.987171	922	0.998574
metab_100015735	ceramide (d18:1/14:0, d16:1/16:0)*		Lipid	Ceramides	Species.salivarius	-0.000296715	0.0184524	0.987174	922	0.998574
metab_100020478	dodecadienoate (12:2)*		Lipid	Fatty Acid, Dicarboxylate	Species.caccae	-0.000117992	0.00733731	0.987173	922	0.998574
metab_424	palmitate (16:0)		Lipid	Long Chain Saturated Fatty Acid	Species.eggerthii	0.000128612	0.00799322	0.987166	922	0.998574
metab_872	thymidine		Nucleotide	Pyrimidine Metabolism, Thymine containing	genus.Caproiciproducens	0.000161858	0.0100625	0.98717	922	0.998574
metab_100001551	1-arachidonoyl-GPC (20:4n6)*		Lipid	Lysophospholipid	Species.hydrogenotrophica	-0.000317324	0.0197768	0.987202	922	0.998576
metab_100001635	ectoine		Xenobiotics	Chemical	Species.formicigenerans	-0.000251385	0.0156786	0.987211	922	0.998576
metab_100002284	2S,3R-dihydroxybutyrate		Lipid	Fatty Acid, Dihydroxy	genus.Papillibacter	-0.000415682	0.0258663	0.987182	922	0.998576
metab_100002679	gamma-carboxyglutamate		Amino Acid	Glutamate Metabolism	genus.Megamonas	-0.000251531	0.0156726	0.987199	922	0.998576
metab_100002796	cis-4-decenoate (10:1n6)*		Lipid	Medium Chain Fatty Acid	genus.Pediococcus	0.000629061	0.0391776	0.987193	922	0.998576
metab_100002989	oleoyl-linoleoyl-glycerol (18:1/18:2) [1]		Lipid	Diacylglycerol	genus.Lactococcus	0.00022685	0.014123	0.987188	922	0.998576
metab_100003258	2-O-methylascorbic acid		Cofactors and Vitamins	Ascorbate and Aldarate Metabolism	genus.Barnesiella	-7.92204e-05	0.0049397	0.987208	922	0.998576
metab_100003686	N-palmitoylglycine		Lipid	Fatty Acid Metabolism (Acyl Glycine)	genus.Holdemania	-0.000160968	0.0100223	0.987189	922	0.998576
metab_100006295	sphingomyelin (d18:1/22:1, d18:2/22:0, d16:1/24:1)*		Lipid	Sphingomyelins	Species.evryensis	0.000370518	0.0230953	0.987204	922	0.998576
metab_100009139	1-myristoyl-2-arachidonoyl-GPC (14:0/20:4)*		Lipid	Phosphatidylcholine (PC)	phylum.Cyanobacteria	0.000223371	0.0139259	0.987206	922	0.998576
metab_100021198	picolinoylglycine		Lipid	Fatty Acid Metabolism (Acyl Glycine)	class.Negativicutes	-0.000114452	0.00713481	0.987205	922	0.998576
metab_100021728	cis-3,4-methyleneheptanoylcarnitine		Lipid	Fatty Acid Metabolism (Acyl Carnitine, Medium Chain)	genus.Holdemanella	0.000132455	0.00825972	0.987209	922	0.998576
metab_1114	3-aminoisobutyrate		Nucleotide	Pyrimidine Metabolism, Thymine containing	Species.bouchesdurhonensis	0.000389097	0.0242638	0.987209	922	0.998576
metab_999912026	X - 12026		NA	NA	Species.finegoldii	-0.000118864	0.00740073	0.987189	922	0.998576
metab_999921471	X - 21471		NA	NA	Species.sobrinus	-0.000417796	0.0260283	0.987197	922	0.998576
metab_999924344	X - 24344		NA	NA	Species.uniformis	-0.000224636	0.0140059	0.987207	922	0.998576
metab_100002613	pantoate		Cofactors and Vitamins	Pantothenate and CoA Metabolism	genus..Eubacterium..xylanophilum.group	0.000113883	0.00710406	0.987214	922	0.998577
metab_100010923	linoleoyl-arachidonoyl-glycerol (18:2/20:4) [2]*		Lipid	Diacylglycerol	Species.xylaniphila	0.000577435	0.0360286	0.987216	922	0.998577
metab_100010950	stearoyl-arachidonoyl-glycerol (18:0/20:4) [2]*		Lipid	Diacylglycerol	class.Synergistia	0.000403555	0.0251849	0.987219	922	0.998578
metab_796	alpha-ketobutyrate		Amino Acid	Methionine, Cysteine, SAM and Taurine Metabolism	Species.vadensis	0.000695894	0.0434492	0.987225	922	0.998582
metab_100001777	1-oleoyl-GPI (18:1)		Lipid	Lysophospholipid	genus.Enterorhabdus	0.000193609	0.0120992	0.987237	922	0.998582
metab_100006051	myristoleoylcarnitine (C14:1)*		Lipid	Fatty Acid Metabolism (Acyl Carnitine, Monounsaturated)	order.Erysipelotrichales	-0.000230076	0.0143802	0.987238	922	0.998582
metab_100009028	N-palmitoyl-sphinganine (d18:0/16:0)		Lipid	Dihydroceramides	Species.bartlettii	-8.3235e-05	0.00519872	0.987229	922	0.998582
metab_100009162	1-(1-enyl-palmitoyl)-2-palmitoyl-GPC (P-16:0/16:0)*		Lipid	Plasmalogen	Species.inops	0.000107137	0.0066951	0.987236	922	0.998582
metab_563	glutamine		Amino Acid	Glutamate Metabolism	Species.comes	9.28033e-05	0.00579685	0.987231	922	0.998582
metab_999923659	X - 23659		NA	NA	family.Saccharimonadaceae	0.000224467	0.0140243	0.987234	922	0.998582
metab_100000773	3-hydroxyoctanoate		Lipid	Fatty Acid, Monohydroxy	class.Bacilli	0.000246568	0.0154654	0.987283	922	0.998586
metab_100000998	citramalate		Amino Acid	Glutamate Metabolism	Species.evryensis	-0.0004979	0.0312774	0.987303	922	0.998586
metab_100001314	gamma-glutamylthreonine		Peptide	Gamma-glutamyl Amino Acid	family.Bifidobacteriaceae	9.66221e-05	0.00605864	0.98728	922	0.998586
metab_100001359	aconitate [cis or trans]		Energy	TCA Cycle	class.Clostridia	0.000315215	0.0197287	0.987256	922	0.998586
metab_100001409	N1-methylinosine		Nucleotide	Purine Metabolism, (Hypo)Xanthine/Inosine containing	family.Saccharimonadaceae	0.000206508	0.012952	0.987283	922	0.998586
metab_100001462	1-stearoyl-GPG (18:0)		Lipid	Lysophospholipid	phylum.Desulfobacterota	-0.00013771	0.00863087	0.987273	922	0.998586
metab_100001579	2-hydroxypalmitate		Lipid	Fatty Acid, Monohydroxy	Species.edouardi	8.28374e-05	0.00520388	0.987303	922	0.998586
metab_100001778	1-linoleoyl-GPI (18:2)*		Lipid	Lysophospholipid	family.Eubacteriaceae	0.000363702	0.0228164	0.987286	922	0.998586
metab_100002029	androstenediol (3beta,17beta) monosulfate (2)		Lipid	Androgenic Steroids	genus.Eubacterium	-0.000524418	0.0328689	0.987274	922	0.998586
metab_100002951	eicosanedioate (C20-DC)		Lipid	Fatty Acid, Dicarboxylate	genus.Dielma	0.000583383	0.0366197	0.987293	922	0.998586
metab_100003151	linoleoylcarnitine (C18:2)*		Lipid	Fatty Acid Metabolism (Acyl Carnitine, Polyunsaturated)	genus.Lacticaseibacillus	-0.000254488	0.015919	0.987249	922	0.998586
metab_100006115	arabonate/xylonate		Carbohydrate	Pentose Metabolism	family.Oscillospiraceae	0.000309261	0.019427	0.987302	922	0.998586
metab_100006370	3beta-hydroxy-5-cholestenoate		Lipid	Sterol	order.Synergistales	0.000337613	0.0211522	0.987269	922	0.998586
metab_100015618	palmitoyl-docosahexaenoyl-glycerol (16:0/22:6) [1]*		Lipid	Diacylglycerol	Species.uniformis	0.000177362	0.0111019	0.987257	922	0.998586
metab_100015744	ceramide (d18:2/24:1, d18:1/24:2)*		Lipid	Ceramides	Species.bifidum	0.000178583	0.0112127	0.987296	922	0.998586
metab_100015793	sphingomyelin (d17:2/16:0, d18:2/15:0)*		Lipid	Sphingomyelins	order.Bifidobacteriales	-9.62135e-05	0.00604594	0.987307	922	0.998586
metab_100019968	lyxonate		Carbohydrate	Pentose Metabolism	Species.longicatena	-0.000133377	0.00836928	0.987289	922	0.998586
metab_100020478	dodecadienoate (12:2)*		Lipid	Fatty Acid, Dicarboxylate	class.Coriobacteriia	0.000155369	0.00971812	0.987248	922	0.998586
metab_100020541	11beta-hydroxyandrosterone glucuronide		Lipid	Androgenic Steroids	phylum.Actinobacteriota	0.000216439	0.0135579	0.987267	922	0.998586
metab_100020825	3-hydroxyhexanoylcarnitine (1)		Lipid	Fatty Acid Metabolism (Acyl Carnitine, Hydroxy)	Species.bicirculans	-8.35611e-05	0.00523311	0.987264	922	0.998586
metab_179	9,10-DiHOME		Lipid	Fatty Acid, Dihydroxy	Species.cutis	0.000471337	0.0295353	0.987271	922	0.998586
metab_194	N-formylmethionine		Amino Acid	Methionine, Cysteine, SAM and Taurine Metabolism	genus.Merdibacter	0.000141304	0.00884811	0.987262	922	0.998586
metab_391	citrulline		Amino Acid	Urea cycle; Arginine and Proline Metabolism	genus.Lactiplantibacillus	-0.000247178	0.0154856	0.987268	922	0.998586
metab_999911483	X - 11483		NA	NA	Species.bacterium	-0.000230358	0.0144738	0.987305	922	0.998586
metab_999916580	X - 16580		NA	NA	Species.stercoris	-0.000149541	0.00939394	0.987303	922	0.998586
metab_999917612	X - 17612		NA	NA	order.Izemoplasmatales	0.000454236	0.0285368	0.987304	922	0.998586
metab_999919438	X - 19438		NA	NA	family.Bacteroidaceae	0.000222555	0.0139726	0.987295	922	0.998586
metab_999921736	X - 21736		NA	NA	genus.Agathobacter	-0.000224671	0.0140904	0.987282	922	0.998586
metab_999921829	X - 21829		NA	NA	Species.intestinalis.2	-0.000265978	0.0167073	0.987302	922	0.998586
metab_999926097	X - 26097		NA	NA	order.Gastranaerophilales	0.00011463	0.00719441	0.987291	922	0.998586
metab_999917438	X - 17438		NA	NA	genus.Ruminiclostridium	0.000499865	0.0314278	0.987314	922	0.998589
metab_999921258	X - 21258		NA	NA	genus.Limosilactobacillus	-0.000660798	0.0415489	0.987314	922	0.998589
metab_999912740	X - 12740		NA	NA	genus.Phocea	0.00116052	0.0729956	0.987319	922	0.998591
metab_100001313	gamma-glutamylmethionine		Peptide	Gamma-glutamyl Amino Acid	Species.longoviformis	0.000407325	0.0256269	0.987322	922	0.998592
metab_100020837	2,6-dihydroxybenzoic acid		Xenobiotics	Drug - Topical Agents	class.Incertae.Sedis	-0.000580716	0.0365429	0.987325	922	0.998593
metab_100001145	3-hydroxysebacate		Lipid	Fatty Acid, Monohydroxy	genus.Solobacterium	-0.000324143	0.0204196	0.987338	922	0.998593
metab_100001561	2-palmitoleoyl-GPC (16:1)*		Lipid	Lysophospholipid	genus.Pseudomonas	0.00039519	0.0248898	0.987336	922	0.998593
metab_100004328	sphingomyelin (d18:1/14:0, d16:1/16:0)*		Lipid	Sphingomyelins	family.Pasteurellaceae	-0.000151974	0.00957281	0.987337	922	0.998593
metab_100020253	glycine conjugate of C10H12O2*		Partially Characterized Molecules	Partially Characterized Molecules	Species.finegoldii	0.00018559	0.0116929	0.98734	922	0.998593
metab_1268	gamma-glutamylleucine		Peptide	Gamma-glutamyl Amino Acid	genus.Family.XIII.UCG.001	-8.375e-05	0.00527134	0.987327	922	0.998593
metab_999923780	X - 23780		NA	NA	genus.Olsenella	0.000351216	0.0221187	0.987335	922	0.998593
metab_999924307	X - 24307		NA	NA	genus.Actinomyces	-0.000422789	0.0266197	0.987332	922	0.998593
metab_100000463	indolelactate		Amino Acid	Tryptophan Metabolism	Species.fragilis	0.000115235	0.00726227	0.987344	922	0.998594
metab_100003000	1-(1-enyl-palmitoyl)-GPE (P-16:0)*		Lipid	Lysoplasmalogen	genus.Weissella	-0.000328175	0.0206908	0.987349	922	0.998594
metab_100020409	ascorbic acid 3-sulfate*		Cofactors and Vitamins	Ascorbate and Aldarate Metabolism	phylum.Euryarchaeota	0.000372562	0.0234949	0.987352	922	0.998594
metab_498	retinol (Vitamin A)		Cofactors and Vitamins	Vitamin A Metabolism	Species.fairfieldensis	0.000460666	0.0290375	0.987346	922	0.998594
metab_999925420	X - 25420		NA	NA	Species.uniformis	0.000158279	0.00998148	0.987352	922	0.998594
metab_231	arginine		Amino Acid	Urea cycle; Arginine and Proline Metabolism	genus.Lactonifactor	-0.000358959	0.0226436	0.987356	922	0.998596
metab_100020833	2-ketocaprylate		Amino Acid	Leucine, Isoleucine and Valine Metabolism	family.Enterococcaceae	-0.000234013	0.0147672	0.98736	922	0.998598
metab_100001606	cholesterol sulfate		Lipid	Sterol	genus.Lachnospiraceae.UCG.004	8.75318e-05	0.00552507	0.987363	922	0.998599
metab_100020496	sulfate of piperine metabolite C16H19NO3 (2)*		Xenobiotics	Food Component/Plant	family.Muribaculaceae	0.000241918	0.0152727	0.987366	922	0.998599
metab_999917690	X - 17690		NA	NA	genus.Lachnospiraceae.FCS020.group	0.000355006	0.0224166	0.987368	922	0.9986
metab_100001755	4-vinylphenol sulfate		Xenobiotics	Benzoate Metabolism	order.Synergistales	0.000719165	0.0454244	0.987372	922	0.998601
metab_100006379	C-glycosyltryptophan		Amino Acid	Tryptophan Metabolism	class.Bacteroidia	0.000153629	0.00970788	0.987377	922	0.998604
metab_100015727	ceramide (d16:1/24:1, d18:1/22:1)*		Lipid	Ceramides	genus.Pygmaiobacter	-0.000430713	0.0272221	0.98738	922	0.998604
metab_806	dimethylglycine		Amino Acid	Glycine, Serine and Threonine Metabolism	Species.obeum	-0.000120578	0.00762213	0.987382	922	0.998604
metab_999923665	X - 23665		NA	NA	genus.Weissella	-0.00055158	0.0348719	0.987384	922	0.998604
metab_100001266	N-acetylarginine		Amino Acid	Urea cycle; Arginine and Proline Metabolism	genus.Oxalobacter	0.000246678	0.0156456	0.987424	922	0.998606
metab_100002167	12-HETE		Lipid	Eicosanoid	genus..Ruminococcus..torques.group	-0.000145402	0.00921791	0.987418	922	0.998606
metab_100004575	N2,N5-diacetylornithine		Amino Acid	Urea cycle; Arginine and Proline Metabolism	family.Bacteroidaceae	0.000201842	0.0127931	0.987416	922	0.998606
metab_100006282	umbelliferone sulfate		Xenobiotics	Food Component/Plant	genus.Colidextribacter	0.000304446	0.0192671	0.987396	922	0.998606
metab_100006295	sphingomyelin (d18:1/22:1, d18:2/22:0, d16:1/24:1)*		Lipid	Sphingomyelins	Species.longicatena	9.61185e-05	0.00609022	0.987412	922	0.998606
metab_100008991	1-palmitoyl-2-docosahexaenoyl-GPE (16:0/22:6)*		Lipid	Phosphatidylethanolamine (PE)	genus.Ruminiclostridium	0.000405736	0.0257074	0.987411	922	0.998606
metab_100009030	lactosyl-N-palmitoyl-sphingosine (d18:1/16:0)		Lipid	Lactosylceramides (LCER)	Species.uniformis	-8.76775e-05	0.00555536	0.987411	922	0.998606
metab_100020211	3-hydroxybutyroylglycine**		Lipid	Fatty Acid Metabolism (Acyl Glycine)	family.Family.XI	0.000523524	0.0332034	0.987424	922	0.998606
metab_100020343	tetradecadienoate (14:2)*		Lipid	Long Chain Polyunsaturated Fatty Acid (n3 and n6)	Species.anginosus	0.000637406	0.0404145	0.98742	922	0.998606
metab_100020409	ascorbic acid 3-sulfate*		Cofactors and Vitamins	Ascorbate and Aldarate Metabolism	Species.lenta	0.000261258	0.016533	0.987396	922	0.998606
metab_100020536	4-ethylcatechol sulfate		Xenobiotics	Benzoate Metabolism	genus.Catenibacterium	-0.000251927	0.0159322	0.987388	922	0.998606
metab_100021331	metabolonic lactone sulfate		Partially Characterized Molecules	Partially Characterized Molecules	genus.Haemophilus	-0.000254712	0.016147	0.987418	922	0.998606
metab_1221	creatine		Amino Acid	Creatine Metabolism	order.Izemoplasmatales	0.000280255	0.0177594	0.987413	922	0.998606
metab_1239	2-hydroxystearate		Lipid	Fatty Acid, Monohydroxy	genus.Collinsella	9.78954e-05	0.00619701	0.9874	922	0.998606
metab_926	caproate (6:0)		Lipid	Medium Chain Fatty Acid	family.Peptostreptococcaceae	-5.11336e-05	0.00323716	0.987401	922	0.998606
metab_999912707	X - 12707		NA	NA	genus..Eubacterium..brachy.group	0.000201899	0.0127872	0.987406	922	0.998606
metab_999921736	X - 21736		NA	NA	family.Atopobiaceae	-0.000314631	0.0199515	0.987422	922	0.998606
metab_999924812	X - 24812		NA	NA	genus.Atopobium	-0.000556656	0.0352114	0.98739	922	0.998606
metab_100008919	1-(1-enyl-stearoyl)-2-oleoyl-GPE (P-18:0/18:1)		Lipid	Plasmalogen	genus.Lactococcus	-0.000195002	0.0123727	0.987429	922	0.998608
metab_100001392	laurylcarnitine (C12)		Lipid	Fatty Acid Metabolism (Acyl Carnitine, Medium Chain)	class.Incertae.Sedis	0.000439286	0.0279359	0.987457	922	0.998623
metab_100001654	1-arachidonoyl-GPI (20:4)*		Lipid	Lysophospholipid	genus.Lactococcus	0.000170359	0.0108339	0.987458	922	0.998623
metab_100006378	N-acetylkynurenine (2)		Amino Acid	Tryptophan Metabolism	family.Acidaminococcaceae	0.000129918	0.00826162	0.987457	922	0.998623
metab_100009271	(S)-3-hydroxybutyrylcarnitine		Lipid	Fatty Acid Metabolism (Acyl Carnitine, Hydroxy)	genus.UBA1819	0.000128015	0.00813655	0.987451	922	0.998623
metab_100019981	heptenedioate (C7:1-DC)*		Lipid	Fatty Acid, Dicarboxylate	Species.justesenii	0.000560917	0.0356729	0.987458	922	0.998623
metab_100020004	3-carboxy-4-methyl-5-pentyl-2-furanpropionate (3-CMPFP)**		Lipid	Fatty Acid, Dicarboxylate	order.Oscillospirales	0.000564133	0.0358437	0.987446	922	0.998623
metab_999917676	X - 17676		NA	NA	family.Coriobacteriales.Incertae.Sedis	-0.000124232	0.00789648	0.987451	922	0.998623
metab_100009025	sphingomyelin (d18:1/21:0, d17:1/22:0, d16:1/23:0)*		Lipid	Sphingomyelins	family.Eubacteriaceae	-0.000342247	0.0217756	0.987464	922	0.998624
metab_100020409	ascorbic acid 3-sulfate*		Cofactors and Vitamins	Ascorbate and Aldarate Metabolism	Species.fastidiosa	0.000852882	0.0542608	0.987463	922	0.998624
metab_100009025	sphingomyelin (d18:1/21:0, d17:1/22:0, d16:1/23:0)*		Lipid	Sphingomyelins	genus.Pseudomonas	0.000341596	0.021739	0.987466	922	0.998625
metab_100002927	S-methylcysteine sulfoxide		Amino Acid	Methionine, Cysteine, SAM and Taurine Metabolism	Species.sanguinis	0.000190908	0.0121537	0.987471	922	0.998627
metab_100020545	N2-acetyl,N6,N6-dimethyllysine		Amino Acid	Lysine Metabolism	Species.fermentans	0.00053815	0.0342683	0.987474	922	0.998628
metab_100000007	carnitine		Lipid	Carnitine Metabolism	Species.tertium	-0.000315015	0.0201041	0.987502	922	0.998632
metab_100000010	3-phenylpropionate (hydrocinnamate)		Xenobiotics	Benzoate Metabolism	genus.Butyricimonas	-0.000380714	0.0243207	0.987514	922	0.998632
metab_100001002	EDTA		Xenobiotics	Chemical	genus.Papillibacter	0.000414715	0.0265787	0.987554	922	0.998632
metab_100001167	pro-hydroxy-pro		Amino Acid	Urea cycle; Arginine and Proline Metabolism	genus.Weissella	0.000543868	0.0348751	0.987561	922	0.998632
metab_100001277	10-nonadecenoate (19:1n9)		Lipid	Long Chain Monounsaturated Fatty Acid	family.Ruminococcaceae	0.000572142	0.0366916	0.987562	922	0.998632
metab_100001404	indolebutyrate		Amino Acid	Tryptophan Metabolism	genus.FD2005	-0.000280504	0.0178893	0.987493	922	0.998632
metab_100001425	5,6-dihydrouridine		Nucleotide	Pyrimidine Metabolism, Uracil containing	genus.Caproiciproducens	0.000155746	0.00994734	0.987512	922	0.998632
metab_100001567	1-palmitoyl-GPE (16:0)		Lipid	Lysophospholipid	Species.pectinilyticus	0.00016214	0.0103452	0.987499	922	0.998632
metab_100001604	hydroquinone sulfate		Xenobiotics	Drug - Topical Agents	Species.senegalensis	-0.000493064	0.0315899	0.98755	922	0.998632
metab_100001613	tetradecanedioate (C14-DC)		Lipid	Fatty Acid, Dicarboxylate	Species.funiformis	-0.000348647	0.022247	0.9875	922	0.998632
metab_100001731	indoleacetylglutamine		Amino Acid	Tryptophan Metabolism	genus.Sellimonas	-0.000235377	0.0150589	0.987533	922	0.998632
metab_100002458	3-methylglutaconate		Amino Acid	Leucine, Isoleucine and Valine Metabolism	family.Hungateiclostridiaceae	0.000420528	0.0268599	0.987512	922	0.998632
metab_100003641	valylglycine		Peptide	Dipeptide	genus.Catenibacterium	-0.000114155	0.00729274	0.987515	922	0.998632
metab_100005373	fructosyllysine		Amino Acid	Lysine Metabolism	genus.Enterobacter	-0.000339227	0.0217473	0.987558	922	0.998632
metab_100006082	4-hydroxychlorothalonil		Xenobiotics	Chemical	order.Lactobacillales	-0.000146426	0.00934571	0.987503	922	0.998632
metab_100006295	sphingomyelin (d18:1/22:1, d18:2/22:0, d16:1/24:1)*		Lipid	Sphingomyelins	genus.Frisingicoccus	-0.000166701	0.0106665	0.987534	922	0.998632
metab_100008903	1,2-dilinoleoyl-GPC (18:2/18:2)		Lipid	Phosphatidylcholine (PC)	Species.delbrueckii	-0.00015338	0.00982104	0.987543	922	0.998632
metab_100008985	1-palmitoyl-2-dihomo-linolenoyl-GPC (16:0/20:3n3 or 6)*		Lipid	Phosphatidylcholine (PC)	order.Synergistales	-0.000239323	0.0153171	0.987537	922	0.998632
metab_100009009	1-(1-enyl-palmitoyl)-2-linoleoyl-GPC (P-16:0/18:2)*		Lipid	Plasmalogen	genus.Senegalimassilia	-0.000110924	0.00708905	0.987519	922	0.998632
metab_100009055	palmitoyl-linoleoyl-glycerol (16:0/18:2) [2]*		Lipid	Diacylglycerol	Species.parvulum	0.000725584	0.0463828	0.987522	922	0.998632
metab_100010925	palmitoyl-arachidonoyl-glycerol (16:0/20:4) [2]*		Lipid	Diacylglycerol	genus.Lachnospiraceae.UCG.003	0.000369226	0.0236083	0.987525	922	0.998632
metab_100015609	N-palmitoyl-sphingadienine (d18:2/16:0)*		Lipid	Ceramides	family.Bacteroidaceae	-0.000187607	0.0119586	0.987487	922	0.998632
metab_100015793	sphingomyelin (d17:2/16:0, d18:2/15:0)*		Lipid	Sphingomyelins	genus.Bifidobacterium	8.86115e-05	0.00564798	0.987486	922	0.998632
metab_100015840	dihomo-linolenoylcarnitine (C20:3n3 or 6)*		Lipid	Fatty Acid Metabolism (Acyl Carnitine, Polyunsaturated)	Species.eggerthii	-9.30293e-05	0.00595788	0.987545	922	0.998632
metab_100019978	octadecenedioate (C18:1-DC)		Lipid	Fatty Acid, Dicarboxylate	Species.piger	0.000404991	0.0258208	0.987489	922	0.998632
metab_100021100	tetradecadienedioate (C14:2-DC)*		Lipid	Fatty Acid, Dicarboxylate	family.Clostridiaceae	-0.000155764	0.00997518	0.987545	922	0.998632
metab_100022007	bilirubin degradation product, C17H18N2O4 (3)**		Partially Characterized Molecules	Partially Characterized Molecules	genus.Bacteroides	0.000226892	0.0145309	0.987546	922	0.998632
metab_1518	N-palmitoyl-sphingosine (d18:1/16:0)		Lipid	Ceramides	Species.filiformis	0.00022879	0.014655	0.987548	922	0.998632
metab_409	malate		Energy	TCA Cycle	order.Opitutales	0.000375916	0.0240602	0.987538	922	0.998632
metab_62	12,13-DiHOME		Lipid	Fatty Acid, Dihydroxy	genus.Ruminococcus	0.000147234	0.00939557	0.987501	922	0.998632
metab_881	cytosine		Nucleotide	Pyrimidine Metabolism, Cytidine containing	family.Hungateiclostridiaceae	0.00054686	0.0348883	0.987498	922	0.998632
metab_999917354	X - 17354		NA	NA	Species.thetaiotaomicron	0.00021963	0.0140419	0.987524	922	0.998632
metab_999921834	X - 21834		NA	NA	family.Bifidobacteriaceae	-0.000208013	0.0132798	0.987506	922	0.998632
metab_999923659	X - 23659		NA	NA	genus.Intestinibacter	9.25746e-05	0.00592474	0.987537	922	0.998632
metab_999924518	X - 24518		NA	NA	family.Christensenellaceae	0.000137393	0.00877163	0.987506	922	0.998632
metab_999924757	X - 24757		NA	NA	genus.Erysipelotrichaceae.UCG.003	-0.000223218	0.0143029	0.987552	922	0.998632
metab_999924811	X - 24811		NA	NA	Species.caccae	0.000166272	0.0106319	0.987526	922	0.998632
metab_999925420	X - 25420		NA	NA	family.Atopobiaceae	-0.00030972	0.0198561	0.987558	922	0.998632
metab_999925790	X - 25790		NA	NA	genus..Eubacterium..hallii.group	-0.000211073	0.0135192	0.987547	922	0.998632
metab_100001412	N2,N2-dimethylguanosine		Nucleotide	Purine Metabolism, Guanine containing	genus.Tyzzerella	9.67972e-05	0.00621923	0.987586	922	0.998637
metab_100002417	2,3-dihydroxyisovalerate		Xenobiotics	Food Component/Plant	genus.Phocea	-0.000853101	0.0548221	0.987588	922	0.998637
metab_100005350	1-linolenoyl-GPC (18:3)*		Lipid	Lysophospholipid	genus.GCA.900066575	-0.000170558	0.0109484	0.987574	922	0.998637
metab_100006171	eugenol sulfate		Xenobiotics	Food Component/Plant	genus.Catenibacterium	-0.00031927	0.0205192	0.987589	922	0.998637
metab_100008955	tricosanoyl sphingomyelin (d18:1/23:0)*		Lipid	Sphingomyelins	genus..Eubacterium..brachy.group	0.000151806	0.00975382	0.987586	922	0.998637
metab_100009038	myristoyl dihydrosphingomyelin (d18:0/14:0)*		Lipid	Dihydrosphingomyelins	order.Synergistales	0.000322663	0.0207159	0.987576	922	0.998637
metab_100010940	diacylglycerol (16:1/18:2 [2], 16:0/18:3 [1])*		Lipid	Diacylglycerol	family.Actinomycetaceae	-0.000573709	0.0368831	0.987593	922	0.998637
metab_100015789	sphingomyelin (d18:2/24:2)*		Lipid	Sphingomyelins	Species.massiliensis.4	0.000174586	0.0112141	0.987582	922	0.998637
metab_112	3-hydroxy-3-methylglutarate		Lipid	Mevalonate Metabolism	Species.vadensis	0.000597925	0.0384305	0.98759	922	0.998637
metab_999917653	X - 17653		NA	NA	Species.nordii	0.000554353	0.0355949	0.987578	922	0.998637
metab_999917690	X - 17690		NA	NA	genus.Oxalobacter	0.000581602	0.0373734	0.987587	922	0.998637
metab_999921364	X - 21364		NA	NA	genus.Eubacterium	-0.000367431	0.023626	0.987595	922	0.998637
metab_999921733	X - 21733		NA	NA	genus.Victivallis	0.000581697	0.0374029	0.987595	922	0.998637
metab_100015618	palmitoyl-docosahexaenoyl-glycerol (16:0/22:6) [1]*		Lipid	Diacylglycerol	Species.atypica	-0.000528541	0.0340042	0.987602	922	0.998642
metab_100001295	gamma-glutamyltryptophan		Peptide	Gamma-glutamyl Amino Acid	Species.atypica	0.000210004	0.0135295	0.987619	922	0.998642
metab_100001593	glutarylcarnitine (C5-DC)		Amino Acid	Lysine Metabolism	class.Cyanobacteriia	-0.000581005	0.037401	0.987609	922	0.998642
metab_100020262	glutamine conjugate of C6H10O2 (2)*		Partially Characterized Molecules	Partially Characterized Molecules	Species.massiliensis.6	-0.000867146	0.055852	0.987616	922	0.998642
metab_100020502	sulfate of piperine metabolite C18H21NO3 (1)*		Xenobiotics	Food Component/Plant	Species.jalaludinii	-0.000439706	0.0283189	0.987615	922	0.998642
metab_100022041	N,N-dimethyl-pro-pro		Peptide	Modified Peptides	genus.Ruminiclostridium	0.000443275	0.0285437	0.987613	922	0.998642
metab_566	valine		Amino Acid	Leucine, Isoleucine and Valine Metabolism	family.Eubacteriaceae	-0.000259744	0.0167346	0.98762	922	0.998642
metab_999925343	X - 25343		NA	NA	family.Muribaculaceae	0.000134945	0.0086946	0.98762	922	0.998642
metab_999925828	X - 25828		NA	NA	Species.hydrogenotrophica	-0.000142523	0.00917629	0.987611	922	0.998642
metab_112	3-hydroxy-3-methylglutarate		Lipid	Mevalonate Metabolism	order.Saccharimonadales	0.000225086	0.0145076	0.987625	922	0.998645
metab_100001868	4-allylphenol sulfate		Xenobiotics	Food Component/Plant	order.Micrococcales	0.000910062	0.0586693	0.987627	922	0.998645
metab_100020833	2-ketocaprylate		Amino Acid	Leucine, Isoleucine and Valine Metabolism	genus.CHKCI001	-0.000630571	0.0406568	0.987629	922	0.998645
metab_100008915	1-palmitoyl-2-docosahexaenoyl-GPC (16:0/22:6)		Lipid	Phosphatidylcholine (PC)	genus.Lachnospiraceae.UCG.004	8.44071e-05	0.00544618	0.987638	922	0.998645
metab_100015834	lignoceroylcarnitine (C24)*		Lipid	Fatty Acid Metabolism (Acyl Carnitine, Long Chain Saturated)	Species.urinimassiliense	0.000549633	0.0354453	0.987632	922	0.998645
metab_565	tryptophan		Amino Acid	Tryptophan Metabolism	genus.TM7x	-0.000153281	0.00988829	0.987636	922	0.998645
metab_999926108	X - 26108		NA	NA	Species.bacterium.1	-7.74079e-05	0.00499412	0.987637	922	0.998645
metab_100001073	androsterone sulfate		Lipid	Androgenic Steroids	genus.Oxalobacter	0.000365909	0.0236174	0.987642	922	0.998647
metab_100009028	N-palmitoyl-sphinganine (d18:0/16:0)		Lipid	Dihydroceramides	genus.Lactiplantibacillus	0.000317646	0.0205066	0.987645	922	0.998648
metab_999913695	X - 13695		NA	NA	genus.Prevotellaceae.NK3B31.group	-0.000278287	0.0179694	0.987647	922	0.998648
metab_999924418	X - 24418		NA	NA	family.Puniceicoccaceae	-0.000548596	0.0354304	0.98765	922	0.998648
metab_100000580	1,5-anhydroglucitol (1,5-AG)		Carbohydrate	Glycolysis, Gluconeogenesis, and Pyruvate Metabolism	order.Desulfovibrionales	-0.000124963	0.00807238	0.987652	922	0.998649
metab_100001624	3-(3-hydroxyphenyl)propionate		Xenobiotics	Benzoate Metabolism	Species.massiliensis.2	-0.000549429	0.0354989	0.987655	922	0.998649
metab_100000263	imidazole lactate		Amino Acid	Histidine Metabolism	genus.Catenibacillus	-0.000248148	0.0161466	0.987742	922	0.998651
metab_100000491	gamma-glutamylphenylalanine		Peptide	Gamma-glutamyl Amino Acid	Species.mutans	-0.000144932	0.00943328	0.987745	922	0.998651
metab_100001051	1-methylhistidine		Amino Acid	Histidine Metabolism	Species.salyersiae	-0.000197295	0.0128408	0.987745	922	0.998651
metab_100001251	decanoylcarnitine (C10)		Lipid	Fatty Acid Metabolism (Acyl Carnitine, Medium Chain)	family.UCG.010	0.000164188	0.0106797	0.987737	922	0.998651
metab_100001300	alpha-hydroxyisovalerate		Amino Acid	Leucine, Isoleucine and Valine Metabolism	Species.anaerobia	0.000277167	0.0180281	0.987737	922	0.998651
metab_100001392	laurylcarnitine (C12)		Lipid	Fatty Acid Metabolism (Acyl Carnitine, Medium Chain)	genus.UBA1819	-0.000143168	0.0093007	0.987722	922	0.998651
metab_100001415	N6-carbamoylthreonyladenosine		Nucleotide	Purine Metabolism, Adenine containing	family.Acidaminococcaceae	-6.71429e-05	0.00436008	0.987717	922	0.998651
metab_100001468	N1-Methyl-2-pyridone-5-carboxamide		Cofactors and Vitamins	Nicotinate and Nicotinamide Metabolism	Species.parasanguinis	0.000360734	0.0234291	0.987719	922	0.998651
metab_100001570	1-linoleoyl-GPE (18:2)*		Lipid	Lysophospholipid	order.Lachnospirales	-0.00041789	0.027127	0.987713	922	0.998651
metab_100001609	7-alpha-hydroxy-3-oxo-4-cholestenoate (7-Hoca)		Lipid	Sterol	Species.massiliensis.9	-0.000334359	0.0217322	0.987728	922	0.998651
metab_100001767	pyrraline		Xenobiotics	Food Component/Plant	genus.GCA.900066575	-0.000192079	0.0124838	0.987727	922	0.998651
metab_100002102	N-acetyl-beta-alanine		Nucleotide	Pyrimidine Metabolism, Uracil containing	genus.Actinomyces	0.0002285	0.0147818	0.98767	922	0.998651
metab_100002953	16-hydroxypalmitate		Lipid	Fatty Acid, Monohydroxy	genus.Eggerthella	0.000140102	0.0091135	0.987738	922	0.998651
metab_100004083	glycohyocholate		Lipid	Secondary Bile Acid Metabolism	genus.Lachnospiraceae.FCS020.group	-0.000209952	0.0136179	0.987703	922	0.998651
metab_100004299	N-acetyl-1-methylhistidine*		Amino Acid	Histidine Metabolism	Species.mutans	0.00034516	0.0223987	0.987709	922	0.998651
metab_100004635	methionine sulfone		Amino Acid	Methionine, Cysteine, SAM and Taurine Metabolism	order.Coriobacteriales	-0.000144307	0.00936592	0.98771	922	0.998651
metab_100006129	vanillactate		Amino Acid	Tyrosine Metabolism	family.Selenomonadaceae	0.000161118	0.010484	0.987742	922	0.998651
metab_100008914	1-palmitoyl-2-arachidonoyl-GPC (16:0/20:4n6)		Lipid	Phosphatidylcholine (PC)	class.Incertae.Sedis	0.00023572	0.0152752	0.987691	922	0.998651
metab_100009066	1-palmitoyl-2-oleoyl-GPI (16:0/18:1)*		Lipid	Phosphatidylinositol (PI)	genus.Christensenellaceae.R.7.group	0.000168019	0.0109101	0.987716	922	0.998651
metab_100015624	N-behenoyl-sphingadienine (d18:2/22:0)*		Lipid	Ceramides	family.Pasteurellaceae	-0.000190245	0.0123816	0.987744	922	0.998651
metab_100015723	hexadecasphingosine (d16:1)*		Lipid	Sphingosines	genus.UCG.003	8.54009e-05	0.00555526	0.987738	922	0.998651
metab_100015723	hexadecasphingosine (d16:1)*		Lipid	Sphingosines	genus..Eubacterium..nodatum.group	0.000213418	0.0138678	0.987725	922	0.998651
metab_100019972	dodecenedioate (C12:1-DC)*		Lipid	Fatty Acid, Dicarboxylate	genus..Clostridium..innocuum.group	0.000264595	0.0171569	0.987699	922	0.998651
metab_100020217	N,N,N-trimethyl-alanylproline betaine (TMAP)		Amino Acid	Urea cycle; Arginine and Proline Metabolism	phylum.Proteobacteria	-0.000139874	0.00907133	0.987701	922	0.998651
metab_100020423	1-carboxyethylvaline	N-lactoyl valine	Amino Acid	Leucine, Isoleucine and Valine Metabolism	family.Bifidobacteriaceae	0.000104072	0.00675993	0.98772	922	0.998651
metab_100020479	indoleacetoylcarnitine*		Amino Acid	Tryptophan Metabolism	Species.inulinivorans	-0.000156781	0.01016	0.987692	922	0.998651
metab_100020497	sulfate of piperine metabolite C16H19NO3 (3)*		Xenobiotics	Food Component/Plant	family.Eggerthellaceae	0.000242164	0.0157357	0.987725	922	0.998651
metab_100020893	2,3-dihydroxy-5-methylthio-4-pentenoate (DMTPA)*		Amino Acid	Methionine, Cysteine, SAM and Taurine Metabolism	Species.massiliensis.8	-0.000208684	0.0134951	0.987666	922	0.998651
metab_100021093	taurochenodeoxycholic acid 3-sulfate		Lipid	Secondary Bile Acid Metabolism	Species.copri	-0.000246342	0.0159692	0.987696	922	0.998651
metab_1026	phosphoethanolamine		Lipid	Phospholipid Metabolism	family.Synergistaceae	0.000322989	0.0209166	0.987683	922	0.998651
metab_112	3-hydroxy-3-methylglutarate		Lipid	Mevalonate Metabolism	family.Ethanoligenenaceae	0.000448005	0.0291337	0.987734	922	0.998651
metab_207	adenosine 3',5'-cyclic monophosphate (cAMP)		Nucleotide	Purine Metabolism, Adenine containing	Species.paraputrificum	-0.000135582	0.00881661	0.987734	922	0.998651
metab_498	retinol (Vitamin A)		Cofactors and Vitamins	Vitamin A Metabolism	genus.Faecalitalea	-0.000251563	0.0162943	0.987686	922	0.998651
metab_503	serine		Amino Acid	Glycine, Serine and Threonine Metabolism	family.Lactobacillaceae	8.19213e-05	0.00530751	0.987689	922	0.998651
metab_504	serotonin		Amino Acid	Tryptophan Metabolism	order.Verrucomicrobiales	-0.000197461	0.0127796	0.987676	922	0.998651
metab_537	trans-urocanate		Amino Acid	Histidine Metabolism	Species.wadsworthia	-0.000195408	0.0126305	0.98766	922	0.998651
metab_565	tryptophan		Amino Acid	Tryptophan Metabolism	Species.massiliensis.8	-0.000251591	0.0163399	0.987719	922	0.998651
metab_999911470	X - 11470		NA	NA	genus.Oxalobacter	-0.000269945	0.0175688	0.987744	922	0.998651
metab_999911787	X - 11787		NA	NA	Species.mayombei	-0.0002412	0.0156879	0.987737	922	0.998651
metab_999912812	X - 12812		NA	NA	phylum.Firmicutes	-0.000891215	0.0578966	0.987722	922	0.998651
metab_999918922	X - 18922		NA	NA	class.Coriobacteriia	0.000147782	0.00960451	0.987727	922	0.998651
metab_100021363	vanillic acid glycine		Xenobiotics	Food Component/Plant	Species.bromii	-0.000130188	0.00847553	0.987748	922	0.998651
metab_100000054	5-hydroxylysine		Amino Acid	Lysine Metabolism	order.Saccharimonadales	-0.000192395	0.0125775	0.987799	922	0.998653
metab_100000870	saccharin		Xenobiotics	Food Component/Plant	Species.colihominis	-0.000816971	0.0535418	0.987829	922	0.998653
metab_100000882	3-hydroxymyristate		Lipid	Fatty Acid, Monohydroxy	genus.UBA1819	0.000153775	0.0101215	0.987882	922	0.998653
metab_100001151	butyrylglycine		Lipid	Fatty Acid Metabolism (also BCAA Metabolism)	genus.UCG.003	0.000109177	0.00717235	0.987859	922	0.998653
metab_100001151	butyrylglycine		Lipid	Fatty Acid Metabolism (also BCAA Metabolism)	genus.Odoribacter	-0.000118082	0.00777328	0.987883	922	0.998653
metab_100001262	gamma-glutamyl-epsilon-lysine		Peptide	Gamma-glutamyl Amino Acid	genus.Lactobacillus	-8.92122e-05	0.00582418	0.987782	922	0.998653
metab_100001293	N-acetylhistidine		Amino Acid	Histidine Metabolism	genus.Eggerthella	-0.000164733	0.0107637	0.987793	922	0.998653
metab_100001294	gamma-glutamylglycine		Peptide	Gamma-glutamyl Amino Acid	order.Enterobacterales	8.20498e-05	0.0053833	0.987843	922	0.998653
metab_100001423	4-hydroxyhippurate		Xenobiotics	Benzoate Metabolism	Species.hominis	-0.000160734	0.0105726	0.987874	922	0.998653
metab_100001551	1-arachidonoyl-GPC (20:4n6)*		Lipid	Lysophospholipid	family.Eubacteriaceae	0.000367101	0.023929	0.987763	922	0.998653
metab_100001577	N-acetylcitrulline		Amino Acid	Urea cycle; Arginine and Proline Metabolism	Species.bacterium	0.000164687	0.0108047	0.987842	922	0.998653
metab_100001580	docosapentaenoate (n6 DPA; 22:5n6)		Lipid	Long Chain Polyunsaturated Fatty Acid (n3 and n6)	genus.Catenisphaera	-0.000328543	0.0215198	0.987823	922	0.998653
metab_100001730	3,4-dihydroxybutyrate		Lipid	Fatty Acid, Dihydroxy	Species.virosa	-0.000181944	0.0119313	0.987837	922	0.998653
metab_100001869	1-stearoyl-2-arachidonoyl-GPC (18:0/20:4)		Lipid	Phosphatidylcholine (PC)	genus.Leuconostoc	-0.0003047	0.0199008	0.987788	922	0.998653
metab_100001882	glycosyl-N-stearoyl-sphingosine (d18:1/18:0)		Lipid	Hexosylceramides (HCER)	Species.hadrus	-0.000136476	0.00900072	0.987906	922	0.998653
metab_100002029	androstenediol (3beta,17beta) monosulfate (2)		Lipid	Androgenic Steroids	genus.Lachnospira	-0.000178803	0.0117649	0.987878	922	0.998653
metab_100002106	sphingomyelin (d18:1/18:1, d18:2/18:0)		Lipid	Sphingomyelins	family.Oscillospiraceae	-0.000173704	0.0114396	0.987888	922	0.998653
metab_100002458	3-methylglutaconate		Amino Acid	Leucine, Isoleucine and Valine Metabolism	Species.isoflavoniconvertens	-0.000213356	0.0139806	0.987827	922	0.998653
metab_100003240	N-stearoyltaurine		Lipid	Endocannabinoid	genus.Haemophilus	0.000154161	0.010168	0.987907	922	0.998653
metab_100004054	margaroylcarnitine (C17)*		Lipid	Fatty Acid Metabolism (Acyl Carnitine, Long Chain Saturated)	Species.caccae.1	-0.000449035	0.0295898	0.987896	922	0.998653
metab_100004326	3-acetylphenol sulfate		Xenobiotics	Chemical	genus.Sanguibacteroides	0.000841073	0.055082	0.987821	922	0.998653
metab_100005372	1-(1-enyl-oleoyl)-GPE (P-18:1)*		Lipid	Lysoplasmalogen	genus.Coprococcus	0.000123532	0.0081095	0.98785	922	0.998653
metab_100005998	octadecanedioylcarnitine (C18-DC)*		Lipid	Fatty Acid Metabolism (Acyl Carnitine, Dicarboxylate)	Species.mitsuokai	-0.000230017	0.0150989	0.987849	922	0.998653
metab_100006129	vanillactate		Amino Acid	Tyrosine Metabolism	order.Pseudomonadales	-0.00028376	0.0187255	0.987913	922	0.998653
metab_100006294	behenoyl sphingomyelin (d18:1/22:0)*		Lipid	Sphingomyelins	genus.Phascolarctobacterium	-8.9367e-05	0.00589212	0.987902	922	0.998653
metab_100006435	N-acetylglucosamine/N-acetylgalactosamine		Carbohydrate	Aminosugar Metabolism	genus.Terrisporobacter	8.37382e-05	0.00551068	0.98788	922	0.998653
metab_100008904	1-stearoyl-2-oleoyl-GPC (18:0/18:1)		Lipid	Phosphatidylcholine (PC)	phylum.Synergistota	-0.000261406	0.017154	0.987845	922	0.998653
metab_100009005	1-(1-enyl-palmitoyl)-2-oleoyl-GPE (P-16:0/18:1)*		Lipid	Plasmalogen	Species.callidus	0.000132201	0.00862923	0.98778	922	0.998653
metab_100009066	1-palmitoyl-2-oleoyl-GPI (16:0/18:1)*		Lipid	Phosphatidylinositol (PI)	phylum.Synergistota	-0.000414232	0.027127	0.98782	922	0.998653
metab_100010917	palmitoyl-oleoyl-glycerol (16:0/18:1) [2]*		Lipid	Diacylglycerol	phylum.Actinobacteriota	0.000250503	0.0164983	0.987889	922	0.998653
metab_100010925	palmitoyl-arachidonoyl-glycerol (16:0/20:4) [2]*		Lipid	Diacylglycerol	Species.obesi	0.000217205	0.0142003	0.9878	922	0.998653
metab_100010950	stearoyl-arachidonoyl-glycerol (18:0/20:4) [2]*		Lipid	Diacylglycerol	Species.massiliensis.2	0.000222057	0.0146166	0.987882	922	0.998653
metab_100015623	lactosyl-N-behenoyl-sphingosine (d18:1/22:0)*		Lipid	Lactosylceramides (LCER)	phylum.Euryarchaeota	-0.000226859	0.0148906	0.987848	922	0.998653
metab_100015737	ceramide (d18:1/17:0, d17:1/18:0)*		Lipid	Ceramides	genus.Lachnospiraceae.UCG.004	0.000118951	0.00779993	0.987836	922	0.998653
metab_100015834	lignoceroylcarnitine (C24)*		Lipid	Fatty Acid Metabolism (Acyl Carnitine, Long Chain Saturated)	genus.Catenisphaera	0.000231896	0.015267	0.987885	922	0.998653
metab_100015836	ximenoylcarnitine (C26:1)*		Lipid	Fatty Acid Metabolism (Acyl Carnitine, Monounsaturated)	order.Acidaminococcales	-8.2282e-05	0.00542639	0.987905	922	0.998653
metab_100015965	ethyl alpha-glucopyranoside		Xenobiotics	Food Component/Plant	Species.ndongoniae	-0.000757605	0.0497289	0.987848	922	0.998653
metab_100020423	1-carboxyethylvaline	N-lactoyl valine	Amino Acid	Leucine, Isoleucine and Valine Metabolism	family.Bacillaceae	-0.000511836	0.0337662	0.987909	922	0.998653
metab_100020425	1-carboxyethylleucine	N-lactoyl leucine	Amino Acid	Leucine, Isoleucine and Valine Metabolism	genus.Citrobacter	-0.000369201	0.0241866	0.987824	922	0.998653
metab_100020479	indoleacetoylcarnitine*		Amino Acid	Tryptophan Metabolism	genus.Sutterella	0.000187261	0.0122288	0.987786	922	0.998653
metab_100020479	indoleacetoylcarnitine*		Amino Acid	Tryptophan Metabolism	Species.uniformis	-0.000172193	0.0112804	0.987824	922	0.998653
metab_100021467	pentose acid*		Partially Characterized Molecules	Partially Characterized Molecules	Species.wadsworthensis	0.000216847	0.014154	0.98778	922	0.998653
metab_100021530	S-carboxyethylcysteine		Amino Acid	Methionine, Cysteine, SAM and Taurine Metabolism	Species.ovatus	0.000215291	0.0140356	0.987765	922	0.998653
metab_1022	picolinate		Amino Acid	Tryptophan Metabolism	Species.piger	0.000316203	0.0208603	0.987909	922	0.998653
metab_1084	N-acetylvaline		Amino Acid	Leucine, Isoleucine and Valine Metabolism	Species.putredinis	-6.40197e-05	0.00422361	0.98791	922	0.998653
metab_1137	oleoyl ethanolamide		Lipid	Endocannabinoid	genus.Merdibacter	-0.000225685	0.0147903	0.987829	922	0.998653
metab_117	homovanillate (HVA)		Amino Acid	Tyrosine Metabolism	genus.Coprobacter	-0.000130371	0.00859201	0.987897	922	0.998653
metab_1231	dihomo-linoleate (20:2n6)		Lipid	Long Chain Polyunsaturated Fatty Acid (n3 and n6)	genus..Bacteroides..pectinophilus.group	0.000299868	0.0195972	0.987795	922	0.998653
metab_132	3-phosphoglycerate		Carbohydrate	Glycolysis, Gluconeogenesis, and Pyruvate Metabolism	class.Incertae.Sedis	-0.000358434	0.023594	0.987883	922	0.998653
metab_1538	stearoyl sphingomyelin (d18:1/18:0)		Lipid	Sphingomyelins	class.Methanobacteria	0.000181135	0.0118664	0.987825	922	0.998653
metab_2050	eicosapentaenoate (EPA; 20:5n3)		Lipid	Long Chain Polyunsaturated Fatty Acid (n3 and n6)	family.Tannerellaceae	-0.000178624	0.0117885	0.987914	922	0.998653
metab_266	cholesterol		Lipid	Sterol	class.Cyanobacteriia	-0.000359616	0.0235554	0.987823	922	0.998653
metab_313	sphinganine		Lipid	Sphingolipid Synthesis	class.Coriobacteriia	-0.000123374	0.00809671	0.987846	922	0.998653
metab_330	fumarate		Energy	TCA Cycle	family.Rikenellaceae	-0.000135542	0.00883545	0.987764	922	0.998653
metab_339	glutarate (C5-DC)		Lipid	Fatty Acid, Dicarboxylate	Species.succinatutens	0.00019861	0.0129543	0.987771	922	0.998653
metab_376	isoleucine		Amino Acid	Leucine, Isoleucine and Valine Metabolism	Species.intestinalis	-6.39694e-05	0.00417197	0.98777	922	0.998653
metab_533	urea		Amino Acid	Urea cycle; Arginine and Proline Metabolism	genus.Dialister	7.28847e-05	0.004758	0.987782	922	0.998653
metab_563	glutamine		Amino Acid	Glutamate Metabolism	genus.Intestinimonas	8.19632e-05	0.00535741	0.987797	922	0.998653
metab_811	alanine		Amino Acid	Alanine and Aspartate Metabolism	genus.Victivallis	0.000259936	0.0169458	0.987765	922	0.998653
metab_821	pseudouridine		Nucleotide	Pyrimidine Metabolism, Uracil containing	family.Prevotellaceae	-3.82497e-05	0.00250518	0.987822	922	0.998653
metab_999911849	X - 11849		NA	NA	genus.Rikenella	-0.00116777	0.0768014	0.987872	922	0.998653
metab_999912100	X - 12100		NA	NA	genus.CAG.56	-7.90217e-05	0.00514946	0.98776	922	0.998653
metab_999912117	X - 12117		NA	NA	family.Saccharimonadaceae	-0.000279984	0.0183899	0.987856	922	0.998653
metab_999916087	X - 16087		NA	NA	order.Bifidobacteriales	0.000125552	0.00822899	0.98783	922	0.998653
metab_999916087	X - 16087		NA	NA	genus.Odoribacter	0.000155713	0.0101976	0.987821	922	0.998653
metab_999916397	X - 16397		NA	NA	order.Saccharimonadales	0.000238979	0.0157635	0.987908	922	0.998653
metab_999918922	X - 18922		NA	NA	class.Desulfovibrionia	-0.000145572	0.00955997	0.987854	922	0.998653
metab_999921339	X - 21339		NA	NA	Species.mayombei	0.000566973	0.0372822	0.98787	922	0.998653
metab_999921353	X - 21353		NA	NA	family.Christensenellaceae	0.000185852	0.0122383	0.987887	922	0.998653
metab_999921383	X - 21383		NA	NA	genus.Coprobacillus	0.00034694	0.0226853	0.987801	922	0.998653
metab_999921607	X - 21607		NA	NA	order.Pseudomonadales	-0.00036715	0.0239608	0.987778	922	0.998653
metab_999923587	X - 23587		NA	NA	family.Puniceicoccaceae	-0.000922646	0.0600956	0.987754	922	0.998653
metab_999923787	X - 23787		NA	NA	genus.Terrisporobacter	0.000148676	0.00978379	0.987879	922	0.998653
metab_999924757	X - 24757		NA	NA	Species.senegalensis	-0.000537626	0.0353184	0.987858	922	0.998653
metab_999925422	X - 25422		NA	NA	class.Bacilli	0.000289163	0.0189731	0.987844	922	0.998653
metab_999926106	X - 26106		NA	NA	Species.secundus	-0.000288383	0.018867	0.987808	922	0.998653
metab_100020261	glutamine conjugate of C6H10O2 (1)*		Partially Characterized Molecules	Partially Characterized Molecules	family.Tannerellaceae	-0.000171307	0.0113084	0.987917	922	0.998654
metab_100003119	N-oleoyltaurine		Lipid	Endocannabinoid	Species.ovatus	-0.000142819	0.00943017	0.98792	922	0.998655
metab_100002356	(16 or 17)-methylstearate (a19:0 or i19:0)		Lipid	Fatty Acid, Branched	genus.Lachnospiraceae.UCG.003	0.000236208	0.0156053	0.987927	922	0.998659
metab_999925422	X - 25422		NA	NA	genus.Odoribacter	0.00015777	0.0104258	0.98793	922	0.99866
metab_100000295	tartarate		Xenobiotics	Food Component/Plant	Species.intestinalis	-0.000165109	0.0109139	0.987933	922	0.99866
metab_100005391	3-(3-hydroxyphenyl)propionate sulfate		Xenobiotics	Benzoate Metabolism	family.Erysipelotrichaceae	-0.000246261	0.0162795	0.987934	922	0.99866
metab_100009394	hexadecadienoate (16:2n6)		Lipid	Long Chain Polyunsaturated Fatty Acid (n3 and n6)	Species.caccae.1	0.000617694	0.0408503	0.987939	922	0.998661
metab_999925957	X - 25957		NA	NA	order.Erysipelotrichales	0.000122384	0.00809336	0.987939	922	0.998661
metab_100002284	2S,3R-dihydroxybutyrate		Lipid	Fatty Acid, Dihydroxy	Species.plautii	-0.000154456	0.0102306	0.987958	922	0.998662
metab_100003119	N-oleoyltaurine		Lipid	Endocannabinoid	Species.paraputrificum	0.000259468	0.0171722	0.987948	922	0.998662
metab_100009005	1-(1-enyl-palmitoyl)-2-oleoyl-GPE (P-16:0/18:1)*		Lipid	Plasmalogen	Species.togonis	0.000253735	0.0168049	0.987957	922	0.998662
metab_100009343	1-linoleoyl-2-linolenoyl-GPC (18:2/18:3)*		Lipid	Phosphatidylcholine (PC)	genus.Megasphaera	0.000270337	0.017904	0.987956	922	0.998662
metab_100009406	palmitoleoylcarnitine (C16:1)*		Lipid	Fatty Acid Metabolism (Acyl Carnitine, Monounsaturated)	Species.anaerobia	0.000252908	0.016737	0.987947	922	0.998662
metab_100020542	11beta-hydroxyetiocholanolone glucuronide*		Lipid	Androgenic Steroids	Species.massiliensis.7	-0.000436679	0.0289052	0.98795	922	0.998662
metab_100021839	2-methoxyhydroquinone sulfate (1)		Xenobiotics	Benzoate Metabolism	Species.wadsworthia	-0.000341541	0.0226069	0.98795	922	0.998662
metab_460	phenylalanine		Amino Acid	Phenylalanine Metabolism	genus.Monoglobus	-0.000104532	0.00692482	0.98796	922	0.998662
metab_815	tyrosine		Amino Acid	Tyrosine Metabolism	genus.Sellimonas	9.7277e-05	0.00644392	0.987959	922	0.998662
metab_100000007	carnitine		Lipid	Carnitine Metabolism	genus.Hafnia.Obesumbacterium	0.000270862	0.0180428	0.988026	922	0.998662
metab_100000295	tartarate		Xenobiotics	Food Component/Plant	genus.Lactonifactor	-0.000709098	0.0473252	0.988049	922	0.998662
metab_100001040	1-linoleoylglycerol (18:2)		Lipid	Monoacylglycerol	genus.Eubacterium	-0.000445771	0.0296246	0.987998	922	0.998662
metab_100001106	1,3-dimethylurate		Xenobiotics	Xanthine Metabolism	Species.mayombei	0.000801374	0.0533293	0.988014	922	0.998662
metab_100001112	3-hydroxylaurate		Lipid	Fatty Acid, Monohydroxy	Species.bartlettii	-0.000124246	0.00826253	0.988006	922	0.998662
metab_100001178	3-carboxy-4-methyl-5-propyl-2-furanpropanoate (CMPF)		Lipid	Fatty Acid, Dicarboxylate	Species.disporicum	-0.000496338	0.0331751	0.988067	922	0.998662
metab_100001208	1-methyl-4-imidazoleacetate		Amino Acid	Histidine Metabolism	genus.Lachnospira	-0.000105745	0.00707629	0.988081	922	0.998662
metab_100001276	N-acetylisoleucine		Amino Acid	Leucine, Isoleucine and Valine Metabolism	Species.pectinilyticus	-0.000132552	0.00879465	0.987978	922	0.998662
metab_100001295	gamma-glutamyltryptophan		Peptide	Gamma-glutamyl Amino Acid	Species.saccharivorans	9.15391e-05	0.0061296	0.988088	922	0.998662
metab_100001562	2-palmitoyl-GPC (16:0)*		Lipid	Lysophospholipid	order.Veillonellales.Selenomonadales	8.01002e-05	0.00532025	0.987991	922	0.998662
metab_100001624	3-(3-hydroxyphenyl)propionate		Xenobiotics	Benzoate Metabolism	Species.comes	0.000361577	0.0241241	0.988045	922	0.998662
metab_100001733	hexanoylglutamine		Lipid	Fatty Acid Metabolism (Acyl Glutamine)	genus.Lachnoclostridium	0.000231145	0.0153759	0.988009	922	0.998662
metab_100001806	o-cresol sulfate		Xenobiotics	Benzoate Metabolism	order.Acidaminococcales	-0.00022597	0.0150352	0.988012	922	0.998662
metab_100001977	beta-cryptoxanthin		Cofactors and Vitamins	Vitamin A Metabolism	genus.Alistipes	-0.00027106	0.0181525	0.988089	922	0.998662
metab_100001993	pregnenediol disulfate (C21H34O8S2)*		Lipid	Pregnenolone Steroids	family.Anaerovoracaceae	0.000325354	0.0217794	0.988085	922	0.998662
metab_100001993	pregnenediol disulfate (C21H34O8S2)*		Lipid	Pregnenolone Steroids	Species.fastidiosa	0.000961478	0.0641676	0.988048	922	0.998662
metab_100002167	12-HETE		Lipid	Eicosanoid	phylum.Bacteroidota	0.000166831	0.0111302	0.988044	922	0.998662
metab_100002254	stearoyl ethanolamide		Lipid	Endocannabinoid	genus.Caproiciproducens	0.000163055	0.0108886	0.988056	922	0.998662
metab_100002796	cis-4-decenoate (10:1n6)*		Lipid	Medium Chain Fatty Acid	genus.Enterorhabdus	-0.000205055	0.0137173	0.988077	922	0.998662
metab_100002910	1-methyl-5-imidazoleacetate		Amino Acid	Histidine Metabolism	phylum.Desulfobacterota	-0.000303227	0.0201967	0.988025	922	0.998662
metab_100004541	acisoga		Amino Acid	Polyamine Metabolism	family.Anaerovoracaceae	0.000218556	0.0145734	0.988038	922	0.998662
metab_100005383	N-methylpipecolate		Xenobiotics	Bacterial/Fungal	Species.shahii	-0.00025416	0.0169659	0.988051	922	0.998662
metab_100005985	sphingomyelin (d18:2/14:0, d18:1/14:1)*		Lipid	Sphingomyelins	Species.salyersiae	0.000192379	0.0128804	0.988087	922	0.998662
metab_100006129	vanillactate		Amino Acid	Tyrosine Metabolism	Species.callidus	-0.000118549	0.00790813	0.988043	922	0.998662
metab_100006375	3-methoxycatechol sulfate (1)		Xenobiotics	Benzoate Metabolism	genus.Defluviitaleaceae.UCG.011	0.000427844	0.028631	0.988081	922	0.998662
metab_100006376	3-methoxycatechol sulfate (2)		Xenobiotics	Benzoate Metabolism	family.Actinomycetaceae	-0.000557929	0.0372761	0.988061	922	0.998662
metab_100006620	nonanoylcarnitine (C9)		Lipid	Fatty Acid Metabolism (Acyl Carnitine, Medium Chain)	family.Streptococcaceae	0.000124312	0.00825611	0.98799	922	0.998662
metab_100006641	glycochenodeoxycholate 3-sulfate		Lipid	Primary Bile Acid Metabolism	Species.vulgatus	0.000176404	0.0118137	0.98809	922	0.998662
metab_100008977	1-stearoyl-2-arachidonoyl-GPE (18:0/20:4)		Lipid	Phosphatidylethanolamine (PE)	order.Bifidobacteriales	0.000103929	0.00688791	0.987965	922	0.998662
metab_100009030	lactosyl-N-palmitoyl-sphingosine (d18:1/16:0)		Lipid	Lactosylceramides (LCER)	Species.pleomorphus	0.000384515	0.0256984	0.988065	922	0.998662
metab_100009045	phenylacetylglutamate		Peptide	Acetylated Peptides	genus.Alloprevotella	-0.000229018	0.0153154	0.988073	922	0.998662
metab_100009162	1-(1-enyl-palmitoyl)-2-palmitoyl-GPC (P-16:0/16:0)*		Lipid	Plasmalogen	Species.stercoris	0.000108115	0.00716738	0.987968	922	0.998662
metab_100010927	linoleoyl-linolenoyl-glycerol (18:2/18:3) [2]*		Lipid	Diacylglycerol	genus.CAG.873	-0.000290764	0.0194627	0.988084	922	0.998662
metab_100010936	oleoyl-arachidonoyl-glycerol (18:1/20:4) [1]*		Lipid	Diacylglycerol	Species.mitsuokai	0.00029563	0.0196175	0.98798	922	0.998662
metab_100015755	ceramide (d18:1/20:0, d16:1/22:0, d20:1/18:0)*		Lipid	Ceramides	Species.nordii	0.000455738	0.030393	0.98804	922	0.998662
metab_100019831	3-hydroxyphenylacetoylglutamine		Peptide	Acetylated Peptides	order.Clostridiales	0.000131782	0.00875419	0.987993	922	0.998662
metab_100020241	gamma-glutamylcitrulline*		Peptide	Gamma-glutamyl Amino Acid	Species.hominis	9.0518e-05	0.00602991	0.988026	922	0.998662
metab_100020360	8-methoxykynurenate		Amino Acid	Tryptophan Metabolism	family.UCG.010	0.000138933	0.00928708	0.988068	922	0.998662
metab_100020502	sulfate of piperine metabolite C18H21NO3 (1)*		Xenobiotics	Food Component/Plant	genus.Holdemanella	0.000175921	0.0117184	0.988026	922	0.998662
metab_100020550	deoxycholic acid glucuronide		Lipid	Secondary Bile Acid Metabolism	Species.shahii	0.000277012	0.018435	0.988014	922	0.998662
metab_100021104	pregnenetriol disulfate*		Lipid	Pregnenolone Steroids	genus.Lachnospiraceae.UCG.003	0.000335929	0.0223808	0.988028	922	0.998662
metab_1053	3-ureidopropionate		Nucleotide	Pyrimidine Metabolism, Uracil containing	order.Oscillospirales	-0.000392879	0.0261496	0.988016	922	0.998662
metab_1537	1-palmitoyl-2-linoleoyl-GPC (16:0/18:2)		Lipid	Phosphatidylcholine (PC)	order.Clostridia.vadinBB60.group	7.94272e-05	0.00527739	0.987995	922	0.998662
metab_2054	ethylmalonate		Amino Acid	Leucine, Isoleucine and Valine Metabolism	genus.Olsenella	0.00027959	0.0186219	0.988024	922	0.998662
metab_207	adenosine 3',5'-cyclic monophosphate (cAMP)		Nucleotide	Purine Metabolism, Adenine containing	genus.Sanguibacteroides	-0.000256582	0.0170611	0.988004	922	0.998662
metab_209	adenosine 5'-monophosphate (AMP)		Nucleotide	Purine Metabolism, Adenine containing	class.Alphaproteobacteria	0.00015253	0.0101713	0.988039	922	0.998662
metab_241	phenylpyruvate		Amino Acid	Phenylalanine Metabolism	family.Desulfovibrionaceae	-8.64763e-05	0.00574168	0.987987	922	0.998662
metab_342	glycocholate		Lipid	Primary Bile Acid Metabolism	Species.massiliensis.7	-0.000724787	0.048303	0.988032	922	0.998662
metab_363	myo-inositol		Lipid	Inositol Metabolism	genus.Barnesiella	8.19621e-05	0.00545801	0.988022	922	0.998662
metab_999911632	X - 11632		NA	NA	Species.pectinoschiza	7.72267e-05	0.00513906	0.988014	922	0.998662
metab_999911880	X - 11880		NA	NA	Species.champanellensis	-0.00019343	0.0129336	0.988071	922	0.998662
metab_999912117	X - 12117		NA	NA	Species.putredinis	0.000134436	0.00893187	0.987995	922	0.998662
metab_999912906	X - 12906		NA	NA	family.Family.XI	-0.000313382	0.0207695	0.987965	922	0.998662
metab_999916397	X - 16397		NA	NA	Species.fairfieldensis	-0.00055356	0.0367053	0.987971	922	0.998662
metab_999917676	X - 17676		NA	NA	Species.massiliensis.1	9.27903e-05	0.00619888	0.98806	922	0.998662
metab_999921383	X - 21383		NA	NA	family.Coriobacteriaceae	-0.000190665	0.0126995	0.988025	922	0.998662
metab_999921467	X - 21467		NA	NA	Species.rubiinfantis	0.000443182	0.0296772	0.988089	922	0.998662
metab_999923593	X - 23593		NA	NA	class.Incertae.Sedis	0.000332921	0.0222099	0.988044	922	0.998662
metab_999923680	X - 23680		NA	NA	genus.Oscillospira	0.000176874	0.0117965	0.98804	922	0.998662
metab_999925790	X - 25790		NA	NA	Species.fastidiosa	-0.000770552	0.0511185	0.987977	922	0.998662
metab_999918913	X - 18913		NA	NA	Species.fermentans	0.000267045	0.0178889	0.988093	922	0.998663
metab_100001251	decanoylcarnitine (C10)		Lipid	Fatty Acid Metabolism (Acyl Carnitine, Medium Chain)	Species.eggerthii	-0.000144825	0.00972093	0.988117	922	0.998666
metab_100002953	16-hydroxypalmitate		Lipid	Fatty Acid, Monohydroxy	genus.UCG.007	-0.000157675	0.0105704	0.988102	922	0.998666
metab_100004046	N-acetylcarnosine		Amino Acid	Histidine Metabolism	Species.evryensis	0.000450094	0.0301969	0.988111	922	0.998666
metab_100004322	2-aminophenol sulfate		Xenobiotics	Food Component/Plant	genus.Leuconostoc	-0.000882044	0.0591578	0.988107	922	0.998666
metab_100004523	N-delta-acetylornithine		Amino Acid	Urea cycle; Arginine and Proline Metabolism	genus.Citrobacter	-0.000597646	0.0400698	0.988103	922	0.998666
metab_100015684	myristoyl-linoleoyl-glycerol (14:0/18:2) [2]*		Lipid	Diacylglycerol	Species.formigenes	0.000567583	0.0381052	0.988119	922	0.998666
metab_100019968	lyxonate		Carbohydrate	Pentose Metabolism	family.Hydrogenoanaerobacterium	-0.000328388	0.022017	0.988103	922	0.998666
metab_1104	methyl indole-3-acetate		Xenobiotics	Food Component/Plant	Species.virosa	-0.000262678	0.0176214	0.98811	922	0.998666
metab_1518	N-palmitoyl-sphingosine (d18:1/16:0)		Lipid	Ceramides	genus.Agathobacter	-0.000130695	0.00876837	0.988111	922	0.998666
metab_342	glycocholate		Lipid	Primary Bile Acid Metabolism	Species.bacterium.1	-0.000219066	0.0147061	0.988118	922	0.998666
metab_999911470	X - 11470		NA	NA	genus.Peptococcus	-0.000169467	0.0113722	0.988114	922	0.998666
metab_100000781	hexanoylcarnitine (C6)		Lipid	Fatty Acid Metabolism (Acyl Carnitine, Medium Chain)	genus.Klebsiella	0.000208348	0.0140061	0.988135	922	0.998667
metab_100000861	2,3-dihydroxypyridine		Xenobiotics	Food Component/Plant	family.Enterobacteriaceae	0.000114445	0.00770447	0.988152	922	0.998667
metab_100001149	3-methylcrotonylglycine		Amino Acid	Leucine, Isoleucine and Valine Metabolism	family.Prevotellaceae	-6.61879e-05	0.00446492	0.988176	922	0.998667
metab_100001151	butyrylglycine		Lipid	Fatty Acid Metabolism (also BCAA Metabolism)	genus.Pediococcus	0.00040466	0.0272489	0.988155	922	0.998667
metab_100001423	4-hydroxyhippurate		Xenobiotics	Benzoate Metabolism	order.Synergistales	0.000506518	0.0340957	0.988151	922	0.998667
metab_100001611	3beta,7alpha-dihydroxy-5-cholestenoate		Lipid	Sterol	order.Peptococcales	0.000137309	0.00925296	0.988164	922	0.998667
metab_100001777	1-oleoyl-GPI (18:1)		Lipid	Lysophospholipid	Species.merdae	0.000123244	0.00830989	0.98817	922	0.998667
metab_100002113	cysteine sulfinic acid		Amino Acid	Methionine, Cysteine, SAM and Taurine Metabolism	genus.Rothia	-0.000395234	0.0265816	0.98814	922	0.998667
metab_100004499	6-oxopiperidine-2-carboxylate		Amino Acid	Lysine Metabolism	family.Hafniaceae	-0.000315693	0.0212748	0.988164	922	0.998667
metab_100005998	octadecanedioylcarnitine (C18-DC)*		Lipid	Fatty Acid Metabolism (Acyl Carnitine, Dicarboxylate)	family.Pasteurellaceae	0.00017806	0.0120041	0.988169	922	0.998667
metab_100008955	tricosanoyl sphingomyelin (d18:1/23:0)*		Lipid	Sphingomyelins	family.Tannerellaceae	-0.000108006	0.00727581	0.988159	922	0.998667
metab_100008992	1-stearoyl-2-docosahexaenoyl-GPE (18:0/22:6)*		Lipid	Phosphatidylethanolamine (PE)	Species.splanchnicus	0.000131583	0.00886999	0.988167	922	0.998667
metab_100010923	linoleoyl-arachidonoyl-glycerol (18:2/20:4) [2]*		Lipid	Diacylglycerol	Species.callidus	0.000197293	0.0132499	0.988123	922	0.998667
metab_100015641	N-oleoylserine		Lipid	Endocannabinoid	Species.luti	-0.000197754	0.0132998	0.98814	922	0.998667
metab_100020214	glyco-beta-muricholate**		Lipid	Primary Bile Acid Metabolism	Species.prausnitzii	-0.000274017	0.0184569	0.988158	922	0.998667
metab_100020378	2-hydroxysebacate		Lipid	Fatty Acid, Dicarboxylate	family.Micrococcaceae	-0.000518827	0.0348509	0.988126	922	0.998667
metab_100021711	decadienedioic acid (C10:2-DC)**		Lipid	Fatty Acid, Dicarboxylate	genus..Ruminococcus..gnavus.group	0.000197718	0.0133354	0.988174	922	0.998667
metab_100021991	3-hydroxyoctanoylcarnitine (2)		Lipid	Fatty Acid Metabolism (Acyl Carnitine, Hydroxy)	Species.porcorum	-0.000393658	0.0264617	0.988134	922	0.998667
metab_1111	vanillylmandelate (VMA)		Amino Acid	Tyrosine Metabolism	Species.johnsonii	0.000187841	0.0126551	0.988161	922	0.998667
metab_338	gluconate		Xenobiotics	Food Component/Plant	genus.Succinivibrio	-0.000404067	0.0271588	0.988133	922	0.998667
metab_409	malate		Energy	TCA Cycle	genus.Turicibacter	-7.84543e-05	0.00527196	0.98813	922	0.998667
metab_519	myristate (14:0)		Lipid	Long Chain Saturated Fatty Acid	genus.Gordonibacter	0.000356466	0.0240285	0.988167	922	0.998667
metab_565	tryptophan		Amino Acid	Tryptophan Metabolism	genus.Finegoldia	-0.000345957	0.0233422	0.988178	922	0.998667
metab_796	alpha-ketobutyrate		Amino Acid	Methionine, Cysteine, SAM and Taurine Metabolism	order.Lactobacillales	0.000134824	0.0090898	0.988169	922	0.998667
metab_821	pseudouridine		Nucleotide	Pyrimidine Metabolism, Uracil containing	Species.merdae	-4.58323e-05	0.00308458	0.988148	922	0.998667
metab_999919141	X - 19141		NA	NA	Species.justesenii	-0.000692219	0.0467085	0.988179	922	0.998667
metab_999924544	X - 24544		NA	NA	genus.Alloscardovia	-0.000550679	0.0371566	0.988179	922	0.998667
metab_100006260	6-hydroxyindole sulfate		Xenobiotics	Chemical	order.Lachnospirales	0.000478024	0.0322691	0.988184	922	0.998669
metab_100009027	sphingomyelin (d18:0/18:0, d19:0/17:0)*		Lipid	Dihydrosphingomyelins	Species.porcorum	-0.000447502	0.0302169	0.988187	922	0.998669
metab_100020203	3-hydroxystachydrine*		Xenobiotics	Food Component/Plant	genus.Fusicatenibacter	-0.000522933	0.0353079	0.988187	922	0.998669
metab_100020219	3-formylindole		Xenobiotics	Food Component/Plant	family.Peptococcaceae	-0.000126128	0.00851889	0.988191	922	0.99867
metab_100000657	1,2-dipalmitoyl-GPC (16:0/16:0)		Lipid	Phosphatidylcholine (PC)	genus.Lactiplantibacillus	-0.000213684	0.0144441	0.9882	922	0.998671
metab_100001551	1-arachidonoyl-GPC (20:4n6)*		Lipid	Lysophospholipid	genus.Intestinimonas	0.000124743	0.00843048	0.988198	922	0.998671
metab_999915245	X - 15245		NA	NA	family.UCG.011	0.000392288	0.0265149	0.988199	922	0.998671
metab_999925420	X - 25420		NA	NA	family.Enterococcaceae	-0.000263006	0.0177712	0.988195	922	0.998671
metab_100001266	N-acetylarginine		Amino Acid	Urea cycle; Arginine and Proline Metabolism	Species.mutans	0.000240108	0.0162802	0.988236	922	0.998671
metab_100001541	2-hydroxy-3-methylvalerate		Amino Acid	Leucine, Isoleucine and Valine Metabolism	Species.massiliensis.6	-0.000538981	0.0364849	0.988217	922	0.998671
metab_100001550	homostachydrine*		Xenobiotics	Food Component/Plant	order.Lactobacillales	-0.000177843	0.0120402	0.988218	922	0.998671
metab_100001562	2-palmitoyl-GPC (16:0)*		Lipid	Lysophospholipid	genus.Collinsella	-9.83198e-05	0.00666224	0.988229	922	0.998671
metab_100001658	taurolithocholate 3-sulfate		Lipid	Secondary Bile Acid Metabolism	genus.Bilophila	0.000313251	0.0212285	0.98823	922	0.998671
metab_100002749	S-methylcysteine		Amino Acid	Methionine, Cysteine, SAM and Taurine Metabolism	genus..Eubacterium..hallii.group	-0.000183663	0.0124269	0.988211	922	0.998671
metab_100002945	(14 or 15)-methylpalmitate (a17:0 or i17:0)		Lipid	Fatty Acid, Branched	Species.evryensis	-0.000509492	0.034472	0.988211	922	0.998671
metab_100008920	sphingomyelin (d18:1/17:0, d17:1/18:0, d19:1/16:0)		Lipid	Sphingomyelins	Species.longoviformis	-0.000409746	0.027713	0.988207	922	0.998671
metab_100015837	arachidonoylcarnitine (C20:4)		Lipid	Fatty Acid Metabolism (Acyl Carnitine, Polyunsaturated)	genus.Anaerofustis	0.000264509	0.0179048	0.988217	922	0.998671
metab_100020361	3-amino-2-piperidone		Amino Acid	Urea cycle; Arginine and Proline Metabolism	Species.hominis	-8.22323e-05	0.00556068	0.988204	922	0.998671
metab_100020423	1-carboxyethylvaline	N-lactoyl valine	Amino Acid	Leucine, Isoleucine and Valine Metabolism	phylum.Cyanobacteria	0.000174505	0.0118304	0.988235	922	0.998671
metab_272	corticosterone		Lipid	Corticosteroids	family.Peptococcaceae	-0.000218253	0.0147942	0.988233	922	0.998671
metab_273	cortisone		Lipid	Corticosteroids	genus.Enterobacter	0.000271406	0.0183939	0.988231	922	0.998671
metab_273	cortisone		Lipid	Corticosteroids	Species.massiliensis.9	0.000288817	0.0195689	0.988228	922	0.998671
metab_477	pristanate		Lipid	Fatty Acid, Branched	genus.Actinomyces	0.000466138	0.0315497	0.988215	922	0.998671
metab_999912100	X - 12100		NA	NA	class.Bacilli	-0.000172977	0.0117131	0.988221	922	0.998671
metab_999921258	X - 21258		NA	NA	Species.sedimentorum	-0.000487686	0.0330705	0.988237	922	0.998671
metab_999921733	X - 21733		NA	NA	genus.Sutterella	-0.000185536	0.0125832	0.988239	922	0.998671
metab_1021	5-oxoproline		Amino Acid	Glutathione Metabolism	genus.Enterococcus	-0.000117967	0.00800561	0.988247	922	0.998674
metab_999921796	X - 21796		NA	NA	family.Marinifilaceae	-9.34191e-05	0.00633873	0.988245	922	0.998674
metab_100001083	indolepropionate		Amino Acid	Tryptophan Metabolism	genus.Sutterella	-0.000203995	0.0138548	0.988256	922	0.998676
metab_100001730	3,4-dihydroxybutyrate		Lipid	Fatty Acid, Dihydroxy	genus.Solobacterium	-0.000182114	0.012384	0.98827	922	0.998676
metab_100001956	N-methylproline		Amino Acid	Urea cycle; Arginine and Proline Metabolism	Species.intestinihominis	0.000648359	0.0441074	0.988275	922	0.998676
metab_100005391	3-(3-hydroxyphenyl)propionate sulfate		Xenobiotics	Benzoate Metabolism	genus.Rothia	-0.0010001	0.0680585	0.988279	922	0.998676
metab_100008994	1-stearoyl-2-linoleoyl-GPI (18:0/18:2)		Lipid	Phosphatidylinositol (PI)	family.Sutterellaceae	-0.000128537	0.00873965	0.988269	922	0.998676
metab_100009181	1-stearoyl-2-oleoyl-GPI (18:0/18:1)*		Lipid	Phosphatidylinositol (PI)	genus.Haemophilus	-0.000216762	0.0147407	0.988271	922	0.998676
metab_100015752	glycosyl-N-(2-hydroxynervonoyl)-sphingosine (d18:1/24:1(2OH))*		Lipid	Hexosylceramides (HCER)	family.Peptococcaceae	-0.000148847	0.0101239	0.988273	922	0.998676
metab_1052	glycerate		Carbohydrate	Glycolysis, Gluconeogenesis, and Pyruvate Metabolism	genus.Fournierella	-0.00015737	0.0106933	0.988261	922	0.998676
metab_2051	methylsuccinate		Amino Acid	Leucine, Isoleucine and Valine Metabolism	order.Flavobacteriales	0.000212031	0.0144309	0.988281	922	0.998676
metab_310	cystathionine		Amino Acid	Methionine, Cysteine, SAM and Taurine Metabolism	family.Coriobacteriaceae	-0.000185524	0.0126231	0.988277	922	0.998676
metab_999911880	X - 11880		NA	NA	genus.Rikenellaceae.RC9.gut.group	-0.000478948	0.0325519	0.988264	922	0.998676
metab_999913507	X - 13507		NA	NA	genus.Victivallis	0.00050659	0.0344414	0.988268	922	0.998676
metab_999917367	X - 17367		NA	NA	class.Bacteroidia	-0.000445722	0.030294	0.988264	922	0.998676
metab_999924307	X - 24307		NA	NA	order.Methanobacteriales	-0.000318127	0.0216419	0.988275	922	0.998676
metab_999924544	X - 24544		NA	NA	family.Marinifilaceae	0.00014855	0.0101085	0.988278	922	0.998676
metab_100001806	o-cresol sulfate		Xenobiotics	Benzoate Metabolism	order.Methanobacteriales	0.000661677	0.0450912	0.988295	922	0.998678
metab_100002927	S-methylcysteine sulfoxide		Amino Acid	Methionine, Cysteine, SAM and Taurine Metabolism	Species.finegoldii.1	0.000285939	0.0194856	0.988295	922	0.998678
metab_100005373	fructosyllysine		Amino Acid	Lysine Metabolism	family.Bifidobacteriaceae	7.97005e-05	0.00543032	0.988293	922	0.998678
metab_100020578	4-allylcatechol sulfate		Xenobiotics	Benzoate Metabolism	family.Muribaculaceae	0.000253351	0.01726	0.988292	922	0.998678
metab_999912847	X - 12847		NA	NA	genus.Enterorhabdus	-0.000345861	0.0235683	0.988295	922	0.998678
metab_999918888	X - 18888		NA	NA	family..Clostridium..methylpentosum.group	-0.000228647	0.0155792	0.988294	922	0.998678
metab_100000463	indolelactate		Amino Acid	Tryptophan Metabolism	family.Hafniaceae	0.000324503	0.0222848	0.988385	922	0.998679
metab_100001033	beta-sitosterol		Lipid	Sterol	Species.copri	0.000142526	0.00978327	0.98838	922	0.998679
metab_100001108	3-methylxanthine		Xenobiotics	Xanthine Metabolism	order.Clostridia.vadinBB60.group	-0.000301229	0.0206702	0.988376	922	0.998679
metab_100001256	N-acetylphenylalanine		Amino Acid	Phenylalanine Metabolism	genus.Barnesiella	-8.62781e-05	0.00592099	0.988377	922	0.998679
metab_100001271	1-stearoyl-GPC (18:0)		Lipid	Lysophospholipid	Species.plebeius	-0.000105544	0.00722373	0.988346	922	0.998679
metab_100001391	stearoylcarnitine (C18)		Lipid	Fatty Acid Metabolism (Acyl Carnitine, Long Chain Saturated)	genus.Subdoligranulum	0.000156936	0.010706	0.988308	922	0.998679
metab_100001399	1,7-dimethylurate		Xenobiotics	Xanthine Metabolism	Species.secunda	-0.000627807	0.0428123	0.988303	922	0.998679
metab_100001856	1-stearoyl-2-oleoyl-GPE (18:0/18:1)		Lipid	Phosphatidylethanolamine (PE)	Species.bartlettii	-0.000111805	0.00768249	0.988392	922	0.998679
metab_100001876	sphinganine-1-phosphate		Lipid	Sphingolipid Synthesis	family.Eggerthellaceae	7.40417e-05	0.00508306	0.988381	922	0.998679
metab_100005864	methyl glucopyranoside (alpha + beta)		Xenobiotics	Food Component/Plant	phylum.Firmicutes	0.000745427	0.0512172	0.988391	922	0.998679
metab_100006092	tyramine O-sulfate		Amino Acid	Tyrosine Metabolism	Species.uniformis	-0.00019222	0.0131989	0.988384	922	0.998679
metab_100008955	tricosanoyl sphingomyelin (d18:1/23:0)*		Lipid	Sphingomyelins	Species.pectinoschiza	-8.99321e-05	0.0061518	0.98834	922	0.998679
metab_100015834	lignoceroylcarnitine (C24)*		Lipid	Fatty Acid Metabolism (Acyl Carnitine, Long Chain Saturated)	genus.Succinivibrio	0.000375171	0.025672	0.988343	922	0.998679
metab_100020241	gamma-glutamylcitrulline*		Peptide	Gamma-glutamyl Amino Acid	genus.Romboutsia	-8.70824e-05	0.00596912	0.988363	922	0.998679
metab_100020259	glutamine conjugate of C7H12O2*		Partially Characterized Molecules	Partially Characterized Molecules	Species.massiliensis.4	-0.000374766	0.0256853	0.988362	922	0.998679
metab_100020479	indoleacetoylcarnitine*		Amino Acid	Tryptophan Metabolism	genus.CAG.873	0.000280819	0.0192942	0.988391	922	0.998679
metab_100020545	N2-acetyl,N6,N6-dimethyllysine		Amino Acid	Lysine Metabolism	genus.Anaerosporobacter	0.000727357	0.0499398	0.988383	922	0.998679
metab_100020550	deoxycholic acid glucuronide		Lipid	Secondary Bile Acid Metabolism	family.Defluviitaleaceae	-0.000361182	0.0246806	0.988327	922	0.998679
metab_100021208	4-vinylcatechol sulfate		Xenobiotics	Benzoate Metabolism	genus.Oscillibacter	-0.000281848	0.0192529	0.988323	922	0.998679
metab_100021478	1-methyl-5-imidazolelactate		Amino Acid	Histidine Metabolism	Species.inulinivorans	-0.000185932	0.0127199	0.988341	922	0.998679
metab_100021666	branched-chain, straight-chain, or cyclopropyl 10:1 fatty acid (1)*		Partially Characterized Molecules	Partially Characterized Molecules	Species.ovatus	0.000164461	0.0112714	0.988362	922	0.998679
metab_1022	picolinate		Amino Acid	Tryptophan Metabolism	order.Desulfovibrionales	-0.000115307	0.00787221	0.988317	922	0.998679
metab_1023	sarcosine		Amino Acid	Glycine, Serine and Threonine Metabolism	order.Actinomycetales	-0.000316869	0.0216322	0.988316	922	0.998679
metab_1124	citrate		Energy	TCA Cycle	genus.Intestinimonas	-5.95136e-05	0.00408912	0.988391	922	0.998679
metab_229	arachidonate (20:4n6)		Lipid	Long Chain Polyunsaturated Fatty Acid (n3 and n6)	family.Tannerellaceae	-0.000162519	0.0111341	0.988357	922	0.998679
metab_338	gluconate		Xenobiotics	Food Component/Plant	genus.Intestinimonas	-0.00012085	0.00826321	0.988335	922	0.998679
metab_439	stearate (18:0)		Lipid	Long Chain Saturated Fatty Acid	Species.pleomorphus	0.000430324	0.0295444	0.988382	922	0.998679
metab_563	glutamine		Amino Acid	Glutamate Metabolism	Species.intestinalis.1	-0.000113836	0.00781875	0.988387	922	0.998679
metab_893	arachidate (20:0)		Lipid	Long Chain Saturated Fatty Acid	genus.Faecalicoccus	0.000325284	0.0222351	0.988331	922	0.998679
metab_923	dihydroorotate		Nucleotide	Pyrimidine Metabolism, Orotate containing	Species.massiliensis.2	-0.000202306	0.0138229	0.988326	922	0.998679
metab_932	caprylate (8:0)		Lipid	Medium Chain Fatty Acid	class.Verrucomicrobiae	-9.94641e-05	0.00683403	0.988391	922	0.998679
metab_999911444	X - 11444		NA	NA	class.Gammaproteobacteria	-0.000129713	0.00885932	0.988322	922	0.998679
metab_999912849	X - 12849		NA	NA	genus..Bacteroides..pectinophilus.group	-0.000587274	0.0401438	0.988331	922	0.998679
metab_999913728	X - 13728		NA	NA	genus.Alloprevotella	-0.000248811	0.017081	0.988381	922	0.998679
metab_999916935	X - 16935		NA	NA	family.Tannerellaceae	-0.000214444	0.0147257	0.988384	922	0.998679
metab_999921353	X - 21353		NA	NA	family.UCG.010	-0.000152891	0.0104301	0.988308	922	0.998679
metab_999923739	X - 23739		NA	NA	genus.TM7x	-0.000143315	0.00977047	0.9883	922	0.998679
metab_999923787	X - 23787		NA	NA	genus.Anaerostipes	0.000241185	0.0165415	0.98837	922	0.998679
metab_999923974	X - 23974		NA	NA	genus.Finegoldia	0.000345943	0.0236223	0.988319	922	0.998679
metab_999924307	X - 24307		NA	NA	genus.GCA.900066575	-0.000151652	0.0103539	0.988317	922	0.998679
metab_999924949	X - 24949		NA	NA	genus.Enterobacter	-0.000476071	0.0326145	0.988357	922	0.998679
metab_999925172	X - 25172		NA	NA	Species.paraputrificum	-0.000271385	0.0185912	0.988357	922	0.998679
metab_999925520	X - 25520		NA	NA	genus.Intestinimonas	0.00016702	0.0114616	0.988377	922	0.998679
metab_999925810	X - 25810		NA	NA	genus.Roseburia	-0.000181247	0.0124488	0.988387	922	0.998679
metab_536	2'-deoxyuridine		Nucleotide	Pyrimidine Metabolism, Uracil containing	Species.bartlettii	6.41267e-05	0.00441226	0.988407	922	0.998693
metab_999921467	X - 21467		NA	NA	genus.Faecalicoccus	0.000548653	0.0377587	0.98841	922	0.998693
metab_100001162	propionylcarnitine (C3)		Lipid	Fatty Acid Metabolism (also BCAA Metabolism)	genus.HT002	-0.000489427	0.0337042	0.988417	922	0.998694
metab_100001454	3-hydroxydodecanedioate*		Lipid	Fatty Acid, Dicarboxylate	class.Methanobacteria	-0.000401455	0.0276453	0.988417	922	0.998694
metab_999922776	X - 22776		NA	NA	genus.Pygmaiobacter	0.000240411	0.0165538	0.988416	922	0.998694
metab_999911381	X - 11381		NA	NA	Species.tertium	-0.000402951	0.0277555	0.98842	922	0.998694
metab_100001182	docosadienoate (22:2n6)		Lipid	Long Chain Polyunsaturated Fatty Acid (n3 and n6)	genus..Eubacterium..eligens.group	-0.000112386	0.00775026	0.988434	922	0.998696
metab_100001392	laurylcarnitine (C12)		Lipid	Fatty Acid Metabolism (Acyl Carnitine, Medium Chain)	family.Barnesiellaceae	0.000134881	0.00930225	0.988434	922	0.998696
metab_100001446	5-methyluridine (ribothymidine)		Nucleotide	Pyrimidine Metabolism, Uracil containing	genus.Frisingicoccus	0.000102789	0.00709129	0.988438	922	0.998696
metab_100001851	N-acetylserine		Amino Acid	Glycine, Serine and Threonine Metabolism	genus.Lachnospiraceae.FCS020.group	-9.31897e-05	0.00642356	0.988428	922	0.998696
metab_100020343	tetradecadienoate (14:2)*		Lipid	Long Chain Polyunsaturated Fatty Acid (n3 and n6)	family.Peptococcaceae	-0.000171827	0.011842	0.988426	922	0.998696
metab_825	uracil		Nucleotide	Pyrimidine Metabolism, Uracil containing	genus.Agathobacter	0.00011795	0.00812999	0.988428	922	0.998696
metab_999912111	X - 12111		NA	NA	genus.Candidatus.Soleaferrea	-0.000476559	0.0328781	0.988439	922	0.998696
metab_999923780	X - 23780		NA	NA	family.Carnobacteriaceae	-0.000575115	0.0396494	0.98843	922	0.998696
metab_893	arachidate (20:0)		Lipid	Long Chain Saturated Fatty Acid	family.Peptostreptococcaceae	7.79231e-05	0.00537921	0.988446	922	0.998701
metab_1090	bilirubin (Z,Z)		Cofactors and Vitamins	Hemoglobin and Porphyrin Metabolism	genus.Lachnospiraceae.NK4B4.group	-0.000300676	0.0207634	0.988449	922	0.998702
metab_100000657	1,2-dipalmitoyl-GPC (16:0/16:0)		Lipid	Phosphatidylcholine (PC)	genus.Intestinimonas	6.81678e-05	0.00471384	0.988465	922	0.998712
metab_100001102	dodecanedioate (C12-DC)		Lipid	Fatty Acid, Dicarboxylate	Species.senegalensis	-0.00032821	0.022695	0.988465	922	0.998712
metab_999924422	X - 24422		NA	NA	Species.justesenii	-0.000509181	0.0352052	0.988464	922	0.998712
metab_100000870	saccharin		Xenobiotics	Food Component/Plant	Species.callidus	-0.000378339	0.0261881	0.988477	922	0.998721
metab_100001276	N-acetylisoleucine		Amino Acid	Leucine, Isoleucine and Valine Metabolism	Species.intestini	-0.000175508	0.0121504	0.988479	922	0.998721
metab_100004328	sphingomyelin (d18:1/14:0, d16:1/16:0)*		Lipid	Sphingomyelins	genus.Bacteroides	0.000145902	0.0101065	0.988485	922	0.998721
metab_100008914	1-palmitoyl-2-arachidonoyl-GPC (16:0/20:4n6)		Lipid	Phosphatidylcholine (PC)	genus.Leuconostoc	-0.000264546	0.0183247	0.988485	922	0.998721
metab_1242	N1-methyladenosine		Nucleotide	Purine Metabolism, Adenine containing	Species.hominis	8.22815e-05	0.00570051	0.988487	922	0.998721
metab_999926107	X - 26107		NA	NA	Species.catus	-0.000104119	0.00721125	0.988483	922	0.998721
metab_100000011	phenylacetate		Amino Acid	Phenylalanine Metabolism	Species.wadsworthensis	-0.000216794	0.0150713	0.988526	922	0.998728
metab_100000774	phenyllactate (PLA)		Amino Acid	Phenylalanine Metabolism	genus.Defluviitaleaceae.UCG.011	-0.000129182	0.00898005	0.988526	922	0.998728
metab_100001950	bilirubin (E,E)*		Cofactors and Vitamins	Hemoglobin and Porphyrin Metabolism	Species.anginosus	0.000587905	0.0407843	0.988502	922	0.998728
metab_100002254	stearoyl ethanolamide		Lipid	Endocannabinoid	Species.obeum	7.87536e-05	0.00546306	0.988502	922	0.998728
metab_100004227	2-aminooctanoate		Lipid	Fatty Acid, Amino	class.Bacteroidia	-0.000279136	0.0193944	0.98852	922	0.998728
metab_100004575	N2,N5-diacetylornithine		Amino Acid	Urea cycle; Arginine and Proline Metabolism	family.Bifidobacteriaceae	-9.5676e-05	0.00664258	0.988511	922	0.998728
metab_100006092	tyramine O-sulfate		Amino Acid	Tyrosine Metabolism	Species.faecium	-0.000223279	0.0155125	0.988519	922	0.998728
metab_100008980	1-stearoyl-2-linoleoyl-GPC (18:0/18:2)*		Lipid	Phosphatidylcholine (PC)	Species.salyersiae	0.00011006	0.00765048	0.988525	922	0.998728
metab_100020631	4-methylhexanoylglutamine		Lipid	Fatty Acid Metabolism (Acyl Glutamine)	order.Clostridia.UCG.014	-0.000133426	0.00926473	0.988513	922	0.998728
metab_1094	thyroxine		Amino Acid	Tyrosine Metabolism	genus.Howardella	8.99561e-05	0.00624575	0.988512	922	0.998728
metab_1242	N1-methyladenosine		Nucleotide	Purine Metabolism, Adenine containing	genus.Victivallis	0.000279288	0.0193795	0.988505	922	0.998728
metab_1547	N-stearoyl-sphingosine (d18:1/18:0)*		Lipid	Ceramides	order.Izemoplasmatales	0.000249606	0.0173359	0.988516	922	0.998728
metab_1648	taurocholate		Lipid	Primary Bile Acid Metabolism	Species.pamelaeae	0.000780101	0.0542203	0.988524	922	0.998728
metab_409	malate		Energy	TCA Cycle	class.Incertae.Sedis	-0.000252803	0.0175704	0.988524	922	0.998728
metab_796	alpha-ketobutyrate		Amino Acid	Methionine, Cysteine, SAM and Taurine Metabolism	Species.pectinoschiza	0.000123649	0.00858322	0.988509	922	0.998728
metab_100015789	sphingomyelin (d18:2/24:2)*		Lipid	Sphingomyelins	genus.Sutterella	-9.2591e-05	0.00643835	0.988529	922	0.998728
metab_100020377	ethyl beta-glucopyranoside		Xenobiotics	Food Component/Plant	genus.Megasphaera	-0.000545655	0.0379492	0.988531	922	0.998728
metab_999924334	X - 24334		NA	NA	genus.Pediococcus	-0.000335173	0.0233185	0.988535	922	0.99873
metab_806	dimethylglycine		Amino Acid	Glycine, Serine and Threonine Metabolism	phylum.Patescibacteria	-0.000167507	0.0116562	0.988538	922	0.99873
metab_100000039	methionine sulfoxide		Amino Acid	Methionine, Cysteine, SAM and Taurine Metabolism	order.Bifidobacteriales	-6.02947e-05	0.00419831	0.988545	922	0.998731
metab_100001635	ectoine		Xenobiotics	Chemical	order.Coriobacteriales	0.000213627	0.0148777	0.988547	922	0.998731
metab_1231	dihomo-linoleate (20:2n6)		Lipid	Long Chain Polyunsaturated Fatty Acid (n3 and n6)	genus.CAG.56	0.00011815	0.00822763	0.988546	922	0.998731
metab_999921383	X - 21383		NA	NA	order.Veillonellales.Selenomonadales	-0.000134835	0.00938857	0.988545	922	0.998731
metab_100001086	N-(2-furoyl)glycine		Xenobiotics	Food Component/Plant	order.Verrucomicrobiales	0.000220408	0.0153623	0.988556	922	0.998736
metab_1021	5-oxoproline		Amino Acid	Glutathione Metabolism	genus.Romboutsia	-6.43375e-05	0.0044842	0.988556	922	0.998736
metab_100009272	glycosyl-N-palmitoyl-sphingosine (d18:1/16:0)		Lipid	Hexosylceramides (HCER)	genus.UCG.003	0.00010214	0.00712063	0.988559	922	0.998736
metab_100008930	oleate/vaccenate (18:1)		Lipid	Long Chain Monounsaturated Fatty Acid	genus.TM7x	0.000235765	0.0164434	0.988564	922	0.998736
metab_1105	alpha-tocopherol		Cofactors and Vitamins	Tocopherol Metabolism	genus.CAG.873	0.000145352	0.0101364	0.988562	922	0.998736
metab_480	proline		Amino Acid	Urea cycle; Arginine and Proline Metabolism	genus.Negativibacillus	-8.67107e-05	0.00604844	0.988565	922	0.998736
metab_235	2-hydroxyphenylacetate		Amino Acid	Phenylalanine Metabolism	Species.parainfluenzae	-0.00026822	0.0187157	0.988569	922	0.998738
metab_100001609	7-alpha-hydroxy-3-oxo-4-cholestenoate (7-Hoca)		Lipid	Sterol	genus.Barnesiella	-7.98465e-05	0.00557417	0.988574	922	0.998738
metab_179	9,10-DiHOME		Lipid	Fatty Acid, Dihydroxy	genus.Coprobacter	0.000187284	0.0130762	0.988576	922	0.998738
metab_330	fumarate		Energy	TCA Cycle	Species.animalis	0.000213742	0.0149179	0.988572	922	0.998738
metab_100000042	3-methylhistidine		Amino Acid	Histidine Metabolism	genus.Fournierella	0.000429973	0.0301047	0.988608	922	0.99874
metab_100001073	androsterone sulfate		Lipid	Androgenic Steroids	Species.obeum	0.000224731	0.0157396	0.988611	922	0.99874
metab_100001167	pro-hydroxy-pro		Amino Acid	Urea cycle; Arginine and Proline Metabolism	phylum.Euryarchaeota	0.000336606	0.0235701	0.988609	922	0.99874
metab_100001276	N-acetylisoleucine		Amino Acid	Leucine, Isoleucine and Valine Metabolism	Species.massiliensis.8	-0.000249704	0.0174895	0.988612	922	0.99874
metab_100001597	tiglylcarnitine (C5:1-DC)		Amino Acid	Leucine, Isoleucine and Valine Metabolism	genus.Anaeroplasma	-0.000213102	0.014888	0.988583	922	0.99874
metab_100002094	gamma-CEHC		Cofactors and Vitamins	Tocopherol Metabolism	genus.GCA.900066755	0.000518131	0.0362218	0.98859	922	0.99874
metab_100004575	N2,N5-diacetylornithine		Amino Acid	Urea cycle; Arginine and Proline Metabolism	Species.clarus	-0.000158953	0.0111328	0.988611	922	0.99874
metab_100006290	sphingomyelin (d18:1/20:0, d16:1/22:0)*		Lipid	Sphingomyelins	genus.Haemophilus	0.000125379	0.00876529	0.988591	922	0.99874
metab_100009066	1-palmitoyl-2-oleoyl-GPI (16:0/18:1)*		Lipid	Phosphatidylinositol (PI)	genus.Lachnospiraceae.AC2044.group	0.000164819	0.0115412	0.988609	922	0.99874
metab_893	arachidate (20:0)		Lipid	Long Chain Saturated Fatty Acid	Species.virosa	0.000145736	0.0101801	0.988581	922	0.99874
metab_999907765	X - 07765		NA	NA	Species.parvulum	0.000541774	0.0378716	0.988589	922	0.99874
metab_999911372	X - 11372		NA	NA	Species.angulatum	0.000363567	0.0254487	0.988605	922	0.99874
metab_999916580	X - 16580		NA	NA	genus.Streptococcus	0.000111891	0.0078257	0.988596	922	0.99874
metab_999917685	X - 17685		NA	NA	genus.Coriobacteriaceae.UCG.002	0.000837271	0.058534	0.988591	922	0.99874
metab_999924334	X - 24334		NA	NA	genus.Finegoldia	-0.000368564	0.0257893	0.988601	922	0.99874
metab_999926106	X - 26106		NA	NA	genus.Lacticaseibacillus	-0.0002631	0.0184073	0.988599	922	0.99874
metab_100002488	isoursodeoxycholate		Lipid	Secondary Bile Acid Metabolism	genus.Oribacterium	0.000543873	0.0381038	0.988615	922	0.99874
metab_561	glutamate		Amino Acid	Glutamate Metabolism	genus.CAG.873	-0.000192694	0.0135017	0.988616	922	0.99874
metab_100000463	indolelactate		Amino Acid	Tryptophan Metabolism	order.Synergistales	-0.000281001	0.0197299	0.98864	922	0.998742
metab_100001251	decanoylcarnitine (C10)		Lipid	Fatty Acid Metabolism (Acyl Carnitine, Medium Chain)	order.Oscillospirales	0.000632136	0.0443484	0.988631	922	0.998742
metab_100001256	N-acetylphenylalanine		Amino Acid	Phenylalanine Metabolism	genus.Enterorhabdus	-0.000118645	0.00832179	0.988628	922	0.998742
metab_100001320	erythronate*		Carbohydrate	Aminosugar Metabolism	Species.coprophilus	0.000183093	0.0128646	0.988648	922	0.998742
metab_100001577	N-acetylcitrulline		Amino Acid	Urea cycle; Arginine and Proline Metabolism	Species.faecis	0.000247668	0.0173936	0.988642	922	0.998742
metab_100001755	4-vinylphenol sulfate		Xenobiotics	Benzoate Metabolism	Species.coprocola	-0.000237849	0.0166788	0.988625	922	0.998742
metab_100003892	lanthionine		Amino Acid	Methionine, Cysteine, SAM and Taurine Metabolism	Species.intestini	-0.000272128	0.0190816	0.988625	922	0.998742
metab_100009066	1-palmitoyl-2-oleoyl-GPI (16:0/18:1)*		Lipid	Phosphatidylinositol (PI)	genus.Finegoldia	-0.000584558	0.0410712	0.988647	922	0.998742
metab_100015836	ximenoylcarnitine (C26:1)*		Lipid	Fatty Acid Metabolism (Acyl Carnitine, Monounsaturated)	Species.stercoris.1	9.83744e-05	0.00690179	0.988631	922	0.998742
metab_100021208	4-vinylcatechol sulfate		Xenobiotics	Benzoate Metabolism	genus.Monoglobus	0.000355032	0.0249131	0.988633	922	0.998742
metab_100022005	bilirubin degradation product, C17H18N2O4 (1)**		Partially Characterized Molecules	Partially Characterized Molecules	Species.comes	0.000129845	0.00912379	0.988648	922	0.998742
metab_1001	trans-4-hydroxyproline		Amino Acid	Urea cycle; Arginine and Proline Metabolism	Species.bacterium.2	-0.000119363	0.00837837	0.988636	922	0.998742
metab_1526	1-palmitoyl-2-oleoyl-GPE (16:0/18:1)		Lipid	Phosphatidylethanolamine (PE)	genus.Lachnospiraceae.UCG.001	0.000141598	0.00993814	0.988635	922	0.998742
metab_999918899	X - 18899		NA	NA	family.Enterococcaceae	-0.000198806	0.0139698	0.988649	922	0.998742
metab_100002769	argininate*		Amino Acid	Urea cycle; Arginine and Proline Metabolism	Species.massiliensis.5	0.00037575	0.0264139	0.988653	922	0.998744
metab_100015971	cortolone glucuronide (1)		Lipid	Corticosteroids	Species.lenta	-0.000169373	0.0119079	0.988655	922	0.998744
metab_100000265	kynurenine		Amino Acid	Tryptophan Metabolism	class.Gammaproteobacteria	8.38264e-05	0.00589611	0.98866	922	0.998747
metab_100001456	7-methylguanine		Nucleotide	Purine Metabolism, Guanine containing	genus.Escherichia.Shigella	-5.80394e-05	0.00408362	0.988663	922	0.998748
metab_100001501	oleoylcarnitine (C18:1)		Lipid	Fatty Acid Metabolism (Acyl Carnitine, Monounsaturated)	family.Atopobiaceae	0.00018443	0.0129866	0.988672	922	0.998752
metab_100001654	1-arachidonoyl-GPI (20:4)*		Lipid	Lysophospholipid	order.Monoglobales	0.000147255	0.010372	0.988676	922	0.998752
metab_100020578	4-allylcatechol sulfate		Xenobiotics	Benzoate Metabolism	Species.parasanguinis	0.000714539	0.0503085	0.988671	922	0.998752
metab_999917335	X - 17335		NA	NA	genus.Parabacteroides	0.000107479	0.00756993	0.988675	922	0.998752
metab_100001755	4-vinylphenol sulfate		Xenobiotics	Benzoate Metabolism	order.Methanobacteriales	-0.000574913	0.0405555	0.988693	922	0.998756
metab_100001950	bilirubin (E,E)*		Cofactors and Vitamins	Hemoglobin and Porphyrin Metabolism	Species.xylaniphila	-0.000455247	0.0321121	0.988692	922	0.998756
metab_100002462	5-(galactosylhydroxy)-L-lysine		Amino Acid	Lysine Metabolism	family.Peptococcaceae	0.000144795	0.0102072	0.988685	922	0.998756
metab_100006129	vanillactate		Amino Acid	Tyrosine Metabolism	genus.CAG.56	7.92969e-05	0.00559288	0.988691	922	0.998756
metab_100009025	sphingomyelin (d18:1/21:0, d17:1/22:0, d16:1/23:0)*		Lipid	Sphingomyelins	Species.callidus	0.000130458	0.00919799	0.988687	922	0.998756
metab_111	3-hydroxyisobutyrate		Amino Acid	Leucine, Isoleucine and Valine Metabolism	genus.Victivallis	0.000346923	0.0244614	0.988688	922	0.998756
metab_100000707	maleate		Lipid	Fatty Acid, Dicarboxylate	Species.disporicum	0.0003071	0.0217312	0.988728	922	0.998757
metab_100001359	aconitate [cis or trans]		Energy	TCA Cycle	Species.magna	0.000330709	0.0234429	0.988748	922	0.998757
metab_100001409	N1-methylinosine		Nucleotide	Purine Metabolism, (Hypo)Xanthine/Inosine containing	order.Bacillales	-0.000414797	0.0292866	0.988703	922	0.998757
metab_100001485	gamma-glutamylisoleucine*		Peptide	Gamma-glutamyl Amino Acid	genus.Alloprevotella	-0.00011688	0.008261	0.988715	922	0.998757
metab_100001730	3,4-dihydroxybutyrate		Lipid	Fatty Acid, Dihydroxy	Species.vulgatus	7.68868e-05	0.00544725	0.988742	922	0.998757
metab_100002367	2R,3R-dihydroxybutyrate		Lipid	Fatty Acid, Dihydroxy	family.UCG.011	0.000214784	0.0152016	0.98873	922	0.998757
metab_100002796	cis-4-decenoate (10:1n6)*		Lipid	Medium Chain Fatty Acid	Species.filiformis	-0.000321043	0.0227525	0.988745	922	0.998757
metab_100003686	N-palmitoylglycine		Lipid	Fatty Acid Metabolism (Acyl Glycine)	family.Saccharimonadaceae	-0.000158299	0.0111876	0.988714	922	0.998757
metab_100006260	6-hydroxyindole sulfate		Xenobiotics	Chemical	phylum.Desulfobacterota	-0.000155626	0.010994	0.988709	922	0.998757
metab_100006430	arabitol/xylitol		Carbohydrate	Pentose Metabolism	genus.Lachnospiraceae.FCS020.group	9.13715e-05	0.00646487	0.988727	922	0.998757
metab_100008977	1-stearoyl-2-arachidonoyl-GPE (18:0/20:4)		Lipid	Phosphatidylethanolamine (PE)	Species.xylaniphila	0.00037038	0.026256	0.988748	922	0.998757
metab_100008993	1-palmitoyl-2-arachidonoyl-GPI (16:0/20:4)*		Lipid	Phosphatidylinositol (PI)	Species.formigenes	0.000422734	0.0298451	0.988702	922	0.998757
metab_100009007	1-(1-enyl-palmitoyl)-2-oleoyl-GPC (P-16:0/18:1)*		Lipid	Plasmalogen	genus.Negativibacillus	-9.8824e-05	0.00699487	0.988731	922	0.998757
metab_100009078	1-oleoyl-2-linoleoyl-GPE (18:1/18:2)*		Lipid	Phosphatidylethanolamine (PE)	genus.Alloprevotella	0.000166967	0.0118018	0.988715	922	0.998757
metab_100009225	1-(1-enyl-stearoyl)-2-linoleoyl-GPE (P-18:0/18:2)*		Lipid	Plasmalogen	genus..Eubacterium..xylanophilum.group	-0.00010606	0.00749923	0.988719	922	0.998757
metab_100010895	2'-O-methylcytidine		Nucleotide	Pyrimidine Metabolism, Cytidine containing	Species.porcorum	-0.000324762	0.0230129	0.988744	922	0.998757
metab_100015752	glycosyl-N-(2-hydroxynervonoyl)-sphingosine (d18:1/24:1(2OH))*		Lipid	Hexosylceramides (HCER)	genus.Enterorhabdus	-0.000153529	0.0108549	0.988718	922	0.998757
metab_100015791	sphingomyelin (d18:2/23:1)*		Lipid	Sphingomyelins	class.Clostridia	-0.000430585	0.0305199	0.988747	922	0.998757
metab_100015962	N,N,N-trimethyl-5-aminovalerate		Amino Acid	Lysine Metabolism	genus.Alloscardovia	-0.000488209	0.0345812	0.988739	922	0.998757
metab_297	sphingosine		Lipid	Sphingosines	Species.mutans	0.000220548	0.015571	0.988702	922	0.998757
metab_482	lactate		Carbohydrate	Glycolysis, Gluconeogenesis, and Pyruvate Metabolism	order.Eubacteriales	-0.000236081	0.0167096	0.988731	922	0.998757
metab_62	12,13-DiHOME		Lipid	Fatty Acid, Dihydroxy	genus.Catenibacterium	0.000119292	0.00844109	0.988728	922	0.998757
metab_825	uracil		Nucleotide	Pyrimidine Metabolism, Uracil containing	genus.Enterorhabdus	-0.000115572	0.00819213	0.988747	922	0.998757
metab_999911847	X - 11847		NA	NA	genus.Dielma	-0.00150343	0.106502	0.98874	922	0.998757
metab_999921353	X - 21353		NA	NA	family.Monoglobaceae	0.00019246	0.0136097	0.98872	922	0.998757
metab_452	palmitoleate (16:1n7)		Lipid	Long Chain Monounsaturated Fatty Acid	Species.intestinihominis	0.000345037	0.02447	0.988753	922	0.99876
metab_100001462	1-stearoyl-GPG (18:0)		Lipid	Lysophospholipid	genus..Eubacterium..nodatum.group	0.000253869	0.018012	0.988758	922	0.998761
metab_100003260	carboxyethyl-GABA		Amino Acid	Glutamate Metabolism	order.DTU014	0.000240235	0.017045	0.988758	922	0.998761
metab_100000707	maleate		Lipid	Fatty Acid, Dicarboxylate	genus.UCG.007	0.000328702	0.0233891	0.98879	922	0.998765
metab_100001577	N-acetylcitrulline		Amino Acid	Urea cycle; Arginine and Proline Metabolism	family.Lachnospiraceae	0.000657408	0.046695	0.98877	922	0.998765
metab_100002094	gamma-CEHC		Cofactors and Vitamins	Tocopherol Metabolism	genus.CAG.56	0.000117739	0.00837718	0.988789	922	0.998765
metab_100002990	oleoyl-linoleoyl-glycerol (18:1/18:2) [2]		Lipid	Diacylglycerol	genus.Christensenella	0.000322062	0.0228871	0.988776	922	0.998765
metab_100003258	2-O-methylascorbic acid		Cofactors and Vitamins	Ascorbate and Aldarate Metabolism	family.Oxalobacteraceae	0.000148626	0.0105641	0.988778	922	0.998765
metab_100004227	2-aminooctanoate		Lipid	Fatty Acid, Amino	Species.inulinivorans	0.000116542	0.00827808	0.988771	922	0.998765
metab_100009045	phenylacetylglutamate		Peptide	Acetylated Peptides	class.Vampirivibrionia	-0.000256545	0.0182517	0.988789	922	0.998765
metab_100015786	sphingomyelin (d18:0/20:0, d16:0/22:0)*		Lipid	Dihydrosphingomyelins	Species.plebeius	-0.000132551	0.00942777	0.988786	922	0.998765
metab_100020546	N2-acetyl,N6-methyllysine		Amino Acid	Lysine Metabolism	genus.Roseburia	-0.000420795	0.0298965	0.988773	922	0.998765
metab_241	phenylpyruvate		Amino Acid	Phenylalanine Metabolism	genus.Acidaminococcus	-0.000112018	0.00795409	0.988767	922	0.998765
metab_999921258	X - 21258		NA	NA	class.Bacteroidia	0.000587973	0.0417928	0.988778	922	0.998765
metab_999924947	X - 24947		NA	NA	class.Gammaproteobacteria	0.000193313	0.0137475	0.988784	922	0.998765
metab_999925936	X - 25936		NA	NA	Species.clarus	-0.000166152	0.0118161	0.988784	922	0.998765
metab_2051	methylsuccinate		Amino Acid	Leucine, Isoleucine and Valine Metabolism	Species.finegoldii	0.000105086	0.00748121	0.988796	922	0.998768
metab_999911880	X - 11880		NA	NA	family.Lachnospiraceae	-0.000502097	0.0357511	0.988798	922	0.998768
metab_100009069	1-(1-enyl-palmitoyl)-2-linoleoyl-GPE (P-16:0/18:2)*		Lipid	Plasmalogen	phylum.Cyanobacteria	-0.000152629	0.0108703	0.988801	922	0.998769
metab_1090	bilirubin (Z,Z)		Cofactors and Vitamins	Hemoglobin and Porphyrin Metabolism	Species.salivarius	0.000286755	0.0204358	0.988808	922	0.998774
metab_100006375	3-methoxycatechol sulfate (1)		Xenobiotics	Benzoate Metabolism	genus.Coriobacteriaceae.UCG.002	-0.000925344	0.0659613	0.98881	922	0.998774
metab_100021666	branched-chain, straight-chain, or cyclopropyl 10:1 fatty acid (1)*		Partially Characterized Molecules	Partially Characterized Molecules	family.Pasteurellaceae	-0.000204372	0.0145809	0.98882	922	0.998781
metab_100022041	N,N-dimethyl-pro-pro		Peptide	Modified Peptides	phylum.Proteobacteria	-0.00016305	0.011638	0.988825	922	0.998781
metab_1104	methyl indole-3-acetate		Xenobiotics	Food Component/Plant	genus.Lachnospiraceae.ND3007.group	-0.000148131	0.0105717	0.988824	922	0.998781
metab_999912306	X - 12306		NA	NA	Species.evryensis	0.000699557	0.0499337	0.988825	922	0.998781
metab_923	dihydroorotate		Nucleotide	Pyrimidine Metabolism, Orotate containing	genus.Family.XIII.UCG.001	0.000130339	0.00930896	0.988832	922	0.998783
metab_999924241	X - 24241		NA	NA	Species.massiliensis	0.000228146	0.0162942	0.988832	922	0.998783
metab_100009219	1-oleoyl-2-arachidonoyl-GPE (18:1/20:4)*		Lipid	Phosphatidylethanolamine (PE)	Species.formigenes	-0.000383162	0.0273736	0.988835	922	0.998784
metab_100001064	glycolithocholate		Lipid	Secondary Bile Acid Metabolism	genus.Butyricimonas	-0.000263905	0.018864	0.988841	922	0.998785
metab_100001266	N-acetylarginine		Amino Acid	Urea cycle; Arginine and Proline Metabolism	genus..Ruminococcus..gauvreauii.group	-0.000104992	0.00750665	0.988844	922	0.998785
metab_100001948	succinylcarnitine (C4-DC)		Energy	TCA Cycle	order.Gastranaerophilales	0.000143022	0.0102441	0.988864	922	0.998785
metab_100002018	5alpha-androstan-3alpha,17beta-diol monosulfate (1)		Lipid	Androgenic Steroids	family.Family.XI	0.000617751	0.0441707	0.988845	922	0.998785
metab_100005384	O-sulfo-L-tyrosine		Xenobiotics	Chemical	genus.Pediococcus	0.000288561	0.0206552	0.988857	922	0.998785
metab_100006369	N-carbamoylalanine		Amino Acid	Alanine and Aspartate Metabolism	Species.intestinalis.2	0.000202708	0.0145186	0.988863	922	0.998785
metab_100008984	1-palmitoyl-2-palmitoleoyl-GPC (16:0/16:1)*		Lipid	Phosphatidylcholine (PC)	Species.angulatum	0.000318525	0.0227915	0.988853	922	0.998785
metab_100019801	3-hydroxyoleoylcarnitine		Lipid	Fatty Acid Metabolism (Acyl Carnitine, Hydroxy)	Species.inops	-0.000110711	0.00792734	0.98886	922	0.998785
metab_100021162	palmitoyl-sphingosine-phosphoethanolamine (d18:1/16:0)		Lipid	Ceramide PEs	genus.Papillibacter	0.000201118	0.0143909	0.988853	922	0.998785
metab_1082	N-acetylleucine		Amino Acid	Leucine, Isoleucine and Valine Metabolism	genus.Succiniclasticum	0.000153377	0.0109833	0.988861	922	0.998785
metab_1256	choline		Lipid	Phospholipid Metabolism	genus.Agathobacter	-0.000103462	0.00740611	0.988857	922	0.998785
metab_999911852	X - 11852		NA	NA	family.Monoglobaceae	0.000522985	0.0374137	0.98885	922	0.998785
metab_999925422	X - 25422		NA	NA	Species.mutans	-0.000250559	0.0179451	0.988863	922	0.998785
metab_100001392	laurylcarnitine (C12)		Lipid	Fatty Acid Metabolism (Acyl Carnitine, Medium Chain)	genus.Eisenbergiella	-0.000183668	0.0131613	0.988869	922	0.998787
metab_100005372	1-(1-enyl-oleoyl)-GPE (P-18:1)*		Lipid	Lysoplasmalogen	Species.intestini	-0.000155858	0.0111715	0.988872	922	0.998788
metab_100001426	3-(3-amino-3-carboxypropyl)uridine*		Nucleotide	Pyrimidine Metabolism, Uracil containing	Species.uniformis	-6.34378e-05	0.0045491	0.988877	922	0.998789
metab_1254	glycerol		Lipid	Glycerolipid Metabolism	Species.massiliensis.1	-9.33549e-05	0.00669398	0.988876	922	0.998789
metab_100000491	gamma-glutamylphenylalanine		Peptide	Gamma-glutamyl Amino Acid	Species.tertium	-0.000256328	0.0184094	0.988894	922	0.998793
metab_100008919	1-(1-enyl-stearoyl)-2-oleoyl-GPE (P-18:0/18:1)		Lipid	Plasmalogen	genus.Bilophila	-0.00015625	0.0112279	0.9889	922	0.998793
metab_100008985	1-palmitoyl-2-dihomo-linolenoyl-GPC (16:0/20:3n3 or 6)*		Lipid	Phosphatidylcholine (PC)	order.Erysipelotrichales	-0.000114352	0.00821798	0.988901	922	0.998793
metab_100009042	5-hydroxyindole sulfate		Amino Acid	Tryptophan Metabolism	genus.DTU089	0.000161444	0.0115894	0.988889	922	0.998793
metab_100020487	N-acetyl-isoputreanine		Amino Acid	Polyamine Metabolism	Species.magna	0.000527288	0.0378987	0.988902	922	0.998793
metab_302	deoxycholate		Lipid	Secondary Bile Acid Metabolism	genus.Dialister	0.000167066	0.0119881	0.988884	922	0.998793
metab_803	mannose		Carbohydrate	Fructose, Mannose and Galactose Metabolism	Species.putredinis	8.00937e-05	0.00575649	0.988902	922	0.998793
metab_999924462	X - 24462		NA	NA	order.Gastranaerophilales	-0.000157905	0.0113346	0.988888	922	0.998793
metab_999924462	X - 24462		NA	NA	Species.clarus	0.000161598	0.0116051	0.988893	922	0.998793
metab_999924949	X - 24949		NA	NA	genus.Faecalicoccus	0.00052795	0.0379125	0.988893	922	0.998793
metab_999911315	X - 11315		NA	NA	order.Chloroplast	0.000478791	0.0344272	0.988907	922	0.998795
metab_100001734	N6-acetyllysine		Amino Acid	Lysine Metabolism	phylum.Synergistota	-0.000214845	0.0154518	0.98891	922	0.998796
metab_100001570	1-linoleoyl-GPE (18:2)*		Lipid	Lysophospholipid	genus..Ruminococcus..torques.group	-0.000178713	0.0128582	0.988914	922	0.998796
metab_100016069	5-dodecenoylcarnitine (C12:1)		Lipid	Fatty Acid Metabolism (Acyl Carnitine, Monounsaturated)	genus.Papillibacter	0.000547262	0.0393733	0.988913	922	0.998796
metab_999921796	X - 21796		NA	NA	genus.Bacteroides	-0.000123113	0.00886203	0.988919	922	0.998799
metab_100001167	pro-hydroxy-pro		Amino Acid	Urea cycle; Arginine and Proline Metabolism	Species.histaminiformans	0.00048334	0.0348145	0.988926	922	0.998801
metab_100009002	1-(1-enyl-palmitoyl)-2-arachidonoyl-GPE (P-16:0/20:4)*		Lipid	Plasmalogen	Species.hominis	-8.22131e-05	0.0059223	0.988927	922	0.998801
metab_1053	3-ureidopropionate		Nucleotide	Pyrimidine Metabolism, Uracil containing	genus.Alloprevotella	9.82551e-05	0.00707643	0.988925	922	0.998801
metab_999912193	X - 12193		NA	NA	Species.pectinilyticus	-0.000125915	0.00907251	0.98893	922	0.998801
metab_100001733	hexanoylglutamine		Lipid	Fatty Acid Metabolism (Acyl Glutamine)	genus.Escherichia.Shigella	-0.00011723	0.00845286	0.988938	922	0.998802
metab_100003240	N-stearoyltaurine		Lipid	Endocannabinoid	Species.faecis	-0.000136415	0.00983717	0.988939	922	0.998802
metab_100009025	sphingomyelin (d18:1/21:0, d17:1/22:0, d16:1/23:0)*		Lipid	Sphingomyelins	family.Erysipelotrichaceae	0.000107748	0.00777263	0.988943	922	0.998802
metab_100015840	dihomo-linolenoylcarnitine (C20:3n3 or 6)*		Lipid	Fatty Acid Metabolism (Acyl Carnitine, Polyunsaturated)	Species.lenta	0.000140841	0.0101517	0.988934	922	0.998802
metab_1629	taurochenodeoxycholate		Lipid	Primary Bile Acid Metabolism	Species.bacterium.2	-0.000291033	0.0209989	0.988945	922	0.998802
metab_796	alpha-ketobutyrate		Amino Acid	Methionine, Cysteine, SAM and Taurine Metabolism	genus.Oxalobacter	0.000218699	0.0157811	0.988946	922	0.998802
metab_999924328	X - 24328		NA	NA	genus.Butyricimonas	-0.000167169	0.0120609	0.988945	922	0.998802
metab_100001951	bilirubin (E,Z or Z,E)*		Cofactors and Vitamins	Hemoglobin and Porphyrin Metabolism	Species.sobrinus	0.000332698	0.0240179	0.988951	922	0.998803
metab_100015618	palmitoyl-docosahexaenoyl-glycerol (16:0/22:6) [1]*		Lipid	Diacylglycerol	genus.Sutterella	0.000166675	0.0120354	0.988954	922	0.998803
metab_100021141	3-hydroxydecanoylcarnitine		Lipid	Fatty Acid Metabolism (Acyl Carnitine, Hydroxy)	Species.plautii	-0.000164515	0.0118778	0.988952	922	0.998803
metab_100009028	N-palmitoyl-sphinganine (d18:0/16:0)		Lipid	Dihydroceramides	Species.isoflavoniconvertens	-0.000143382	0.0103584	0.988959	922	0.998805
metab_100022041	N,N-dimethyl-pro-pro		Peptide	Modified Peptides	Species.johnsonii	-0.00028614	0.0206758	0.988961	922	0.998805
metab_999913553	X - 13553		NA	NA	genus.CAG.352	-6.8008e-05	0.00491448	0.988962	922	0.998805
metab_100004054	margaroylcarnitine (C17)*		Lipid	Fatty Acid Metabolism (Acyl Carnitine, Long Chain Saturated)	Species.bacterium.2	-0.000112214	0.00811516	0.988971	922	0.998808
metab_100006644	taurodeoxycholic acid 3-sulfate		Lipid	Secondary Bile Acid Metabolism	genus.Eggerthella	-0.000311052	0.0225044	0.988975	922	0.998808
metab_100008916	1-stearoyl-2-docosahexaenoyl-GPC (18:0/22:6)		Lipid	Phosphatidylcholine (PC)	genus.Oribacterium	-0.000209696	0.0151699	0.988974	922	0.998808
metab_100015620	lactosyl-N-nervonoyl-sphingosine (d18:1/24:1)*		Lipid	Lactosylceramides (LCER)	phylum.Synergistota	0.000260991	0.0188929	0.988981	922	0.998808
metab_100020825	3-hydroxyhexanoylcarnitine (1)		Lipid	Fatty Acid Metabolism (Acyl Carnitine, Hydroxy)	genus.Defluviitaleaceae.UCG.011	0.000123447	0.00893551	0.98898	922	0.998808
metab_100021103	pregnenetriol sulfate*		Lipid	Pregnenolone Steroids	genus.Faecalitalea	-0.000295105	0.0213711	0.988986	922	0.998808
metab_999912026	X - 12026		NA	NA	genus.Butyrivibrio	-8.36441e-05	0.00605196	0.988976	922	0.998808
metab_999912680	X - 12680		NA	NA	genus.Faecalicoccus	0.000624231	0.045201	0.988985	922	0.998808
metab_999921339	X - 21339		NA	NA	genus.Alloscardovia	0.000615513	0.0445802	0.988987	922	0.998808
metab_999921383	X - 21383		NA	NA	genus.Allisonella	-0.000336163	0.024344	0.988986	922	0.998808
metab_999921467	X - 21467		NA	NA	genus.Actinomyces	0.000407797	0.0295404	0.988989	922	0.998808
metab_100000258	glycerol 3-phosphate		Lipid	Glycerolipid Metabolism	Species.massiliensis.3	0.000102346	0.0074271	0.989009	922	0.998809
metab_100001743	tryptophan betaine		Amino Acid	Tryptophan Metabolism	phylum.Synergistota	0.000805041	0.0583904	0.989003	922	0.998809
metab_100001870	1-palmitoyl-2-linoleoyl-GPE (16:0/18:2)		Lipid	Phosphatidylethanolamine (PE)	family.Enterococcaceae	0.000210904	0.0152988	0.989004	922	0.998809
metab_100003901	2-stearoyl-GPE (18:0)*		Lipid	Lysophospholipid	genus.Papillibacter	-0.000357444	0.0259339	0.989006	922	0.998809
metab_100015836	ximenoylcarnitine (C26:1)*		Lipid	Fatty Acid Metabolism (Acyl Carnitine, Monounsaturated)	Species.shahii	9.98303e-05	0.00723779	0.988998	922	0.998809
metab_100020546	N2-acetyl,N6-methyllysine		Amino Acid	Lysine Metabolism	genus..Eubacterium..hallii.group	-0.000361274	0.026218	0.989009	922	0.998809
metab_100021198	picolinoylglycine		Lipid	Fatty Acid Metabolism (Acyl Glycine)	genus.Lactobacillus	0.000112879	0.00818299	0.988997	922	0.998809
metab_891	margarate (17:0)		Lipid	Long Chain Saturated Fatty Acid	genus.Clostridium.sensu.stricto.1	8.93003e-05	0.00647688	0.989003	922	0.998809
metab_999916397	X - 16397		NA	NA	genus.GCA.900066575	-0.000143227	0.0103795	0.988993	922	0.998809
metab_100000802	acetylcarnitine (C2)		Lipid	Fatty Acid Metabolism (Acyl Carnitine, Short Chain)	Species.equolifaciens	-0.000167009	0.0121351	0.989023	922	0.998812
metab_100001606	cholesterol sulfate		Lipid	Sterol	genus.Atopobium	-0.000311327	0.0226148	0.989019	922	0.998812
metab_100001613	tetradecanedioate (C14-DC)		Lipid	Fatty Acid, Dicarboxylate	Species.caccae.1	0.000507338	0.03688	0.989027	922	0.998812
metab_100001876	sphinganine-1-phosphate		Lipid	Sphingolipid Synthesis	Species.dispar	-0.000126952	0.00923234	0.989032	922	0.998812
metab_100002014	5alpha-pregnan-3beta,20alpha-diol monosulfate (2)		Lipid	Progestin Steroids	class.Gammaproteobacteria	-0.000163342	0.0118738	0.989027	922	0.998812
metab_100008915	1-palmitoyl-2-docosahexaenoyl-GPC (16:0/22:6)		Lipid	Phosphatidylcholine (PC)	class.Coriobacteriia	-8.86004e-05	0.00643919	0.989025	922	0.998812
metab_100021000	hydroxypalmitoyl sphingomyelin (d18:1/16:0(OH))**		Lipid	Sphingomyelins	Species.shahii	9.3737e-05	0.00681586	0.98903	922	0.998812
metab_1143	butyrate/isobutyrate (4:0)		Lipid	Short Chain Fatty Acid	genus.Eggerthella	-0.000129107	0.00939051	0.989034	922	0.998812
metab_1629	taurochenodeoxycholate		Lipid	Primary Bile Acid Metabolism	Species.delbrueckii	0.000362342	0.0263529	0.989033	922	0.998812
metab_234	aspartate		Amino Acid	Alanine and Aspartate Metabolism	genus.Senegalimassilia	-9.34553e-05	0.00678729	0.989017	922	0.998812
metab_100000616	1-stearoyl-2-arachidonoyl-GPI (18:0/20:4)		Lipid	Phosphatidylinositol (PI)	order.Bacillales	-0.000389328	0.0283665	0.989052	922	0.998818
metab_100001925	cyclo(leu-pro)		Peptide	Dipeptide	Species.faecis.1	-0.000609282	0.0443521	0.989043	922	0.998818
metab_100009030	lactosyl-N-palmitoyl-sphingosine (d18:1/16:0)		Lipid	Lactosylceramides (LCER)	class.Verrucomicrobiae	-8.32561e-05	0.00607091	0.989061	922	0.998818
metab_100021093	taurochenodeoxycholic acid 3-sulfate		Lipid	Secondary Bile Acid Metabolism	Species.eggerthii	-0.000203378	0.0148091	0.989046	922	0.998818
metab_100021141	3-hydroxydecanoylcarnitine		Lipid	Fatty Acid Metabolism (Acyl Carnitine, Hydroxy)	Species.massiliensis	-0.000157784	0.0115047	0.989061	922	0.998818
metab_100021141	3-hydroxydecanoylcarnitine		Lipid	Fatty Acid Metabolism (Acyl Carnitine, Hydroxy)	Species.massiliensis.7	0.00034269	0.0249726	0.989054	922	0.998818
metab_356	cortisol		Lipid	Corticosteroids	genus.Christensenella	0.000193875	0.0141355	0.98906	922	0.998818
metab_565	tryptophan		Amino Acid	Tryptophan Metabolism	family.Succinivibrionaceae	-0.000259047	0.0189037	0.98907	922	0.998818
metab_825	uracil		Nucleotide	Pyrimidine Metabolism, Uracil containing	genus..Eubacterium..siraeum.group	7.68149e-05	0.00560514	0.989069	922	0.998818
metab_999911847	X - 11847		NA	NA	Species.inops	-0.000303154	0.0221237	0.98907	922	0.998818
metab_999913507	X - 13507		NA	NA	Species.finegoldii.1	-0.000235419	0.0171769	0.989068	922	0.998818
metab_999918921	X - 18921		NA	NA	Species.tertium	-0.000564567	0.0411519	0.989057	922	0.998818
metab_999921470	X - 21470		NA	NA	class.Desulfovibrionia	-0.000206564	0.0150684	0.989066	922	0.998818
metab_999923680	X - 23680		NA	NA	genus.Rikenellaceae.RC9.gut.group	-0.000467575	0.0340824	0.989057	922	0.998818
metab_100021467	pentose acid*		Partially Characterized Molecules	Partially Characterized Molecules	genus.Rikenella	0.000638273	0.0466257	0.989081	922	0.998824
metab_100021727	cis-3,4-methyleneheptanoate		Lipid	Fatty Acid, Branched	genus.Succiniclasticum	-0.000263685	0.0192601	0.98908	922	0.998824
metab_179	9,10-DiHOME		Lipid	Fatty Acid, Dihydroxy	class.Methanobacteria	0.00028837	0.0210719	0.989084	922	0.998824
metab_999912906	X - 12906		NA	NA	class.Bacteroidia	0.000174407	0.0127432	0.989083	922	0.998824
metab_100006115	arabonate/xylonate		Carbohydrate	Pentose Metabolism	genus.Butyricicoccus	0.00014265	0.0104289	0.98909	922	0.998827
metab_100021123	hydroxy-N6,N6,N6-trimethyllysine*		Amino Acid	Lysine Metabolism	genus.Lachnospiraceae.NK4A136.group	0.000111297	0.00813858	0.989092	922	0.998827
metab_415	methionine		Amino Acid	Methionine, Cysteine, SAM and Taurine Metabolism	genus.Enterococcus	8.32912e-05	0.00609415	0.989098	922	0.998831
metab_100001253	N-acetylglutamine		Amino Acid	Glutamate Metabolism	Species.microfusus	-0.000443944	0.0325078	0.989107	922	0.998832
metab_100001466	3-methylcytidine		Nucleotide	Pyrimidine Metabolism, Cytidine containing	Species.massiliensis.4	0.000128941	0.00944055	0.989106	922	0.998832
metab_100004541	acisoga		Amino Acid	Polyamine Metabolism	genus.Lachnospiraceae.UCG.001	-0.000106141	0.00776918	0.989103	922	0.998832
metab_100005372	1-(1-enyl-oleoyl)-GPE (P-18:1)*		Lipid	Lysoplasmalogen	genus.Intestinimonas	7.63463e-05	0.00559074	0.989108	922	0.998832
metab_100002796	cis-4-decenoate (10:1n6)*		Lipid	Medium Chain Fatty Acid	genus.Odoribacter	0.00015234	0.0111762	0.989128	922	0.998832
metab_100002911	glycoursodeoxycholate		Lipid	Secondary Bile Acid Metabolism	genus.GCA.900066575	0.00030981	0.0227567	0.989141	922	0.998832
metab_100003240	N-stearoyltaurine		Lipid	Endocannabinoid	Species.salivarius	-0.000237961	0.0174509	0.989123	922	0.998832
metab_100006298	lignoceroyl sphingomyelin (d18:1/24:0)		Lipid	Sphingomyelins	genus.Alloscardovia	-0.000370266	0.0271287	0.989113	922	0.998832
metab_100008952	1-palmitoleoylglycerol (16:1)*		Lipid	Monoacylglycerol	family.Succinivibrionaceae	-0.000552	0.0405592	0.989144	922	0.998832
metab_100008991	1-palmitoyl-2-docosahexaenoyl-GPE (16:0/22:6)*		Lipid	Phosphatidylethanolamine (PE)	family.Puniceicoccaceae	-0.000550201	0.040396	0.989136	922	0.998832
metab_100008991	1-palmitoyl-2-docosahexaenoyl-GPE (16:0/22:6)*		Lipid	Phosphatidylethanolamine (PE)	genus.Desulfovibrio	0.000127994	0.00939495	0.989133	922	0.998832
metab_1004	xanthine		Nucleotide	Purine Metabolism, (Hypo)Xanthine/Inosine containing	Species.mutans	-0.000197669	0.0144987	0.989125	922	0.998832
metab_1113	4-acetamidobutanoate		Amino Acid	Polyamine Metabolism	Species.bicirculans	-8.04629e-05	0.00590972	0.98914	922	0.998832
metab_250	biliverdin		Cofactors and Vitamins	Hemoglobin and Porphyrin Metabolism	family.Muribaculaceae	-0.000124358	0.00912594	0.989131	922	0.998832
metab_799	betaine		Amino Acid	Glycine, Serine and Threonine Metabolism	Species.mayombei	0.000258397	0.0189409	0.989118	922	0.998832
metab_999918899	X - 18899		NA	NA	genus..Eubacterium..siraeum.group	0.000103703	0.00759998	0.989116	922	0.998832
metab_999919438	X - 19438		NA	NA	order.Izemoplasmatales	-0.000251965	0.0184708	0.989119	922	0.998832
metab_999921383	X - 21383		NA	NA	genus.Acidaminococcus	0.000233485	0.0171358	0.989132	922	0.998832
metab_999921470	X - 21470		NA	NA	phylum.Firmicutes	-0.000602936	0.0442893	0.989141	922	0.998832
metab_999921471	X - 21471		NA	NA	Species.bartlettii	0.000100836	0.00740945	0.989145	922	0.998832
metab_999924556	X - 24556		NA	NA	class.Actinobacteria	0.000113073	0.00828332	0.989112	922	0.998832
metab_100006294	behenoyl sphingomyelin (d18:1/22:0)*		Lipid	Sphingomyelins	genus..Eubacterium..ruminantium.group	-8.21653e-05	0.00604036	0.98915	922	0.998835
metab_100016069	5-dodecenoylcarnitine (C12:1)		Lipid	Fatty Acid Metabolism (Acyl Carnitine, Monounsaturated)	genus.Epulopiscium	0.000410728	0.0302057	0.989154	922	0.998835
metab_999915503	X - 15503		NA	NA	Species.minuta	0.000374144	0.027514	0.989154	922	0.998835
metab_999918921	X - 18921		NA	NA	genus.Sellimonas	-0.000191154	0.0140632	0.989158	922	0.998837
metab_100000711	4-acetylphenol sulfate		Xenobiotics	Benzoate Metabolism	Species.hydrogenotrophica	-0.000364002	0.0268469	0.989185	922	0.998852
metab_100000792	dehydroepiandrosterone sulfate (DHEA-S)		Lipid	Androgenic Steroids	genus.FD2005	-0.000278515	0.0205809	0.989206	922	0.998852
metab_100001397	1,3,7-trimethylurate		Xenobiotics	Xanthine Metabolism	Species.clarus	0.000330176	0.0243565	0.989187	922	0.998852
metab_100001956	N-methylproline		Amino Acid	Urea cycle; Arginine and Proline Metabolism	order.Chloroplast	0.00122218	0.0902269	0.989196	922	0.998852
metab_100002113	cysteine sulfinic acid		Amino Acid	Methionine, Cysteine, SAM and Taurine Metabolism	class.Methanobacteria	-0.000202624	0.0149761	0.989208	922	0.998852
metab_100002796	cis-4-decenoate (10:1n6)*		Lipid	Medium Chain Fatty Acid	Species.dentium	0.000379711	0.0280502	0.989203	922	0.998852
metab_100002953	16-hydroxypalmitate		Lipid	Fatty Acid, Monohydroxy	genus.Escherichia.Shigella	5.25114e-05	0.00388038	0.989206	922	0.998852
metab_100006367	3-hydroxyhexanoate		Lipid	Fatty Acid, Monohydroxy	family.Eggerthellaceae	-9.9255e-05	0.00733705	0.98921	922	0.998852
metab_100008930	oleate/vaccenate (18:1)		Lipid	Long Chain Monounsaturated Fatty Acid	genus.UCG.005	0.000141772	0.0104482	0.989177	922	0.998852
metab_100008992	1-stearoyl-2-docosahexaenoyl-GPE (18:0/22:6)*		Lipid	Phosphatidylethanolamine (PE)	Species.champanellensis	0.000150607	0.0111207	0.989198	922	0.998852
metab_100015618	palmitoyl-docosahexaenoyl-glycerol (16:0/22:6) [1]*		Lipid	Diacylglycerol	family.Pseudomonadaceae	0.000474739	0.0349984	0.98918	922	0.998852
metab_100020414	6-bromotryptophan		Amino Acid	Tryptophan Metabolism	family.Actinomycetaceae	-0.000250646	0.018482	0.989183	922	0.998852
metab_100020541	11beta-hydroxyandrosterone glucuronide		Lipid	Androgenic Steroids	genus.Family.XIII.AD3011.group	0.000181449	0.0134124	0.989209	922	0.998852
metab_100020837	2,6-dihydroxybenzoic acid		Xenobiotics	Drug - Topical Agents	genus.Lachnospiraceae.UCG.004	0.00015258	0.0112761	0.989207	922	0.998852
metab_1528	1-palmitoyl-2-linoleoyl-GPI (16:0/18:2)		Lipid	Phosphatidylinositol (PI)	genus.Fusicatenibacter	-0.000174005	0.0128381	0.989189	922	0.998852
metab_821	pseudouridine		Nucleotide	Pyrimidine Metabolism, Uracil containing	genus.Alistipes	-5.67965e-05	0.00419622	0.989204	922	0.998852
metab_999912306	X - 12306		NA	NA	Species.xylaniphila	-0.000608658	0.0450019	0.989212	922	0.998852
metab_999916938	X - 16938		NA	NA	genus.Lachnospiraceae.AC2044.group	-0.000176599	0.0130594	0.989214	922	0.998852
metab_999925828	X - 25828		NA	NA	Species.massiliensis.2	-8.43769e-05	0.00622823	0.989194	922	0.998852
metab_100001257	N-acetylasparagine		Amino Acid	Alanine and Aspartate Metabolism	family.Akkermansiaceae	0.000119869	0.00886833	0.989219	922	0.998855
metab_999925420	X - 25420		NA	NA	Species.delbrueckii	0.000204874	0.0151625	0.989222	922	0.998856
metab_100021992	cis-3,4-methyleneheptanoylglycine		Lipid	Fatty Acid Metabolism (Acyl Glycine)	genus.Actinomyces	0.000433159	0.0320756	0.989228	922	0.99886
metab_181	laurate (12:0)		Lipid	Medium Chain Fatty Acid	class.Verrucomicrobiae	0.000131688	0.00975368	0.989231	922	0.99886
metab_100004326	3-acetylphenol sulfate		Xenobiotics	Chemical	family.Hungateiclostridiaceae	-0.000531862	0.0394275	0.98924	922	0.998861
metab_100015836	ximenoylcarnitine (C26:1)*		Lipid	Fatty Acid Metabolism (Acyl Carnitine, Monounsaturated)	Species.faecis.1	0.000311322	0.0230835	0.989242	922	0.998861
metab_100021478	1-methyl-5-imidazolelactate		Amino Acid	Histidine Metabolism	genus.Anaeroplasma	-0.00035819	0.0265567	0.989242	922	0.998861
metab_100021728	cis-3,4-methyleneheptanoylcarnitine		Lipid	Fatty Acid Metabolism (Acyl Carnitine, Medium Chain)	Species.porcorum	-0.000452666	0.0335713	0.989245	922	0.998861
metab_999921821	X - 21821		NA	NA	genus.Methanobrevibacter	0.000387345	0.028701	0.989235	922	0.998861
metab_999922162	X - 22162		NA	NA	genus.Dorea	0.000154422	0.011452	0.989244	922	0.998861
metab_100001502	gamma-glutamyl-2-aminobutyrate		Peptide	Gamma-glutamyl Amino Acid	family.Muribaculaceae	-8.1984e-05	0.0060817	0.989248	922	0.998862
metab_100001251	decanoylcarnitine (C10)		Lipid	Fatty Acid Metabolism (Acyl Carnitine, Medium Chain)	genus.Oxalobacter	-0.000236827	0.0175767	0.989253	922	0.998863
metab_100001274	N-acetylthreonine		Amino Acid	Glycine, Serine and Threonine Metabolism	order.Bacteroidales	-0.000153076	0.0113616	0.989253	922	0.998863
metab_100006126	4-vinylguaiacol sulfate		Xenobiotics	Food Component/Plant	genus.CAG.56	-0.000194288	0.0144318	0.989262	922	0.99887
metab_100000042	3-methylhistidine		Amino Acid	Histidine Metabolism	order.RF39	0.000321816	0.0240058	0.989307	922	0.998872
metab_100000707	maleate		Lipid	Fatty Acid, Dicarboxylate	Species.bacterium.1	0.000138899	0.0103547	0.9893	922	0.998872
metab_100001263	1-palmitoyl-GPC (16:0)		Lipid	Lysophospholipid	family.UCG.011	0.000159449	0.0119186	0.989329	922	0.998872
metab_100001423	4-hydroxyhippurate		Xenobiotics	Benzoate Metabolism	genus..Eubacterium..xylanophilum.group	-0.00015296	0.0114165	0.989313	922	0.998872
metab_100001446	5-methyluridine (ribothymidine)		Nucleotide	Pyrimidine Metabolism, Uracil containing	Species.massiliensis.6	0.000226467	0.0169056	0.989315	922	0.998872
metab_100001462	1-stearoyl-GPG (18:0)		Lipid	Lysophospholipid	genus.Megamonas	-0.00022894	0.0171191	0.989333	922	0.998872
metab_100001541	2-hydroxy-3-methylvalerate		Amino Acid	Leucine, Isoleucine and Valine Metabolism	family.Micrococcaceae	0.000489945	0.0366537	0.989338	922	0.998872
metab_100001570	1-linoleoyl-GPE (18:2)*		Lipid	Lysophospholipid	phylum.Cyanobacteria	0.000156788	0.0117106	0.989321	922	0.998872
metab_100001613	tetradecanedioate (C14-DC)		Lipid	Fatty Acid, Dicarboxylate	Species.obesi	0.000140249	0.0104624	0.989308	922	0.998872
metab_100001655	1-palmitoyl-GPI (16:0)		Lipid	Lysophospholipid	Species.massiliensis.3	0.000167789	0.0125093	0.989301	922	0.998872
metab_100001740	mannitol/sorbitol		Carbohydrate	Fructose, Mannose and Galactose Metabolism	Species.excrementihominis	0.000276503	0.0207155	0.989353	922	0.998872
metab_100001993	pregnenediol disulfate (C21H34O8S2)*		Lipid	Pregnenolone Steroids	genus.Oxalobacter	-0.000277168	0.0207474	0.989344	922	0.998872
metab_100002196	13-HODE + 9-HODE		Lipid	Fatty Acid, Monohydroxy	family.Saccharimonadaceae	-0.000218554	0.0163469	0.989336	922	0.998872
metab_100002466	cysteinylglycine disulfide*		Amino Acid	Glutathione Metabolism	genus.Intestinimonas	-9.77048e-05	0.00731342	0.989344	922	0.998872
metab_100002613	pantoate		Cofactors and Vitamins	Pantothenate and CoA Metabolism	phylum.Cyanobacteria	0.00015021	0.0111957	0.989298	922	0.998872
metab_100004110	3-methyl catechol sulfate (2)		Xenobiotics	Benzoate Metabolism	genus.Clostridium.sensu.stricto.1	-0.000156521	0.0116603	0.989293	922	0.998872
metab_100004329	sphingomyelin (d18:2/16:0, d18:1/16:1)*		Lipid	Sphingomyelins	genus.Lachnospiraceae.UCG.007	0.000219686	0.0163469	0.989281	922	0.998872
metab_100005372	1-(1-enyl-oleoyl)-GPE (P-18:1)*		Lipid	Lysoplasmalogen	family..Clostridium..methylpentosum.group	0.000117294	0.00879427	0.989361	922	0.998872
metab_100006290	sphingomyelin (d18:1/20:0, d16:1/22:0)*		Lipid	Sphingomyelins	Species.mayombei	0.00029313	0.0218171	0.989283	922	0.998872
metab_100006296	sphingomyelin (d18:1/22:2, d18:2/22:1, d16:1/24:2)*		Lipid	Sphingomyelins	Species.intestinihominis	0.000173539	0.0130072	0.989358	922	0.998872
metab_100006370	3beta-hydroxy-5-cholestenoate		Lipid	Sterol	genus.Catenibacterium	-0.000106696	0.00795525	0.989302	922	0.998872
metab_100006435	N-acetylglucosamine/N-acetylgalactosamine		Carbohydrate	Aminosugar Metabolism	genus.Haemophilus	-0.000111699	0.00835267	0.989333	922	0.998872
metab_100009054	palmitoleoyl-oleoyl-glycerol (16:1/18:1) [2]*		Lipid	Diacylglycerol	Species.massiliensis.9	-0.000561378	0.042044	0.98935	922	0.998872
metab_100009271	(S)-3-hydroxybutyrylcarnitine		Lipid	Fatty Acid Metabolism (Acyl Carnitine, Hydroxy)	Species.succinatutens	-0.000130778	0.00977634	0.98933	922	0.998872
metab_100010895	2'-O-methylcytidine		Nucleotide	Pyrimidine Metabolism, Cytidine containing	Species.uniformis	-8.6729e-05	0.00645154	0.989277	922	0.998872
metab_100015623	lactosyl-N-behenoyl-sphingosine (d18:1/22:0)*		Lipid	Lactosylceramides (LCER)	Species.intestinalis.2	0.000146681	0.0109454	0.989311	922	0.998872
metab_100015787	sphingomyelin (d18:1/19:0, d19:1/18:0)*		Lipid	Sphingomyelins	genus.Collinsella	-0.000109347	0.00818344	0.989342	922	0.998872
metab_100015791	sphingomyelin (d18:2/23:1)*		Lipid	Sphingomyelins	Species.copri	0.000113283	0.00846042	0.98932	922	0.998872
metab_100015836	ximenoylcarnitine (C26:1)*		Lipid	Fatty Acid Metabolism (Acyl Carnitine, Monounsaturated)	genus.TM7x	-0.000151331	0.0112957	0.989314	922	0.998872
metab_100015966	carotene diol (1)		Cofactors and Vitamins	Vitamin A Metabolism	genus.Agathobacter	-0.000157919	0.0118342	0.989356	922	0.998872
metab_100020259	glutamine conjugate of C7H12O2*		Partially Characterized Molecules	Partially Characterized Molecules	genus.Oxalobacter	-0.000346191	0.0259526	0.98936	922	0.998872
metab_100020378	2-hydroxysebacate		Lipid	Fatty Acid, Dicarboxylate	genus.Lachnospiraceae.UCG.001	0.000114272	0.00854522	0.989334	922	0.998872
metab_100021538	dibutyl sulfosuccinate		Xenobiotics	Chemical	Species.salyersiae	-0.000141109	0.0105341	0.989315	922	0.998872
metab_1022	picolinate		Amino Acid	Tryptophan Metabolism	genus.Enterorhabdus	-0.000127041	0.00946352	0.989292	922	0.998872
metab_1094	thyroxine		Amino Acid	Tyrosine Metabolism	phylum.Actinobacteriota	0.000109594	0.00815621	0.989282	922	0.998872
metab_1221	creatine		Amino Acid	Creatine Metabolism	order.Synergistales	-0.000310161	0.0231345	0.989306	922	0.998872
metab_338	gluconate		Xenobiotics	Food Component/Plant	family.Peptostreptococcaceae	0.000105633	0.00788173	0.98931	922	0.998872
metab_477	pristanate		Lipid	Fatty Acid, Branched	genus.Alistipes	-0.000166254	0.0124313	0.989333	922	0.998872
metab_999916938	X - 16938		NA	NA	order.Acidaminococcales	-0.000127157	0.0094577	0.989276	922	0.998872
metab_999919141	X - 19141		NA	NA	family.Enterobacteriaceae	0.000104277	0.00778901	0.989322	922	0.998872
metab_999919438	X - 19438		NA	NA	family.Eggerthellaceae	-0.00011438	0.00855824	0.98934	922	0.998872
metab_999922162	X - 22162		NA	NA	genus.Lachnospiraceae.UCG.003	-0.000193747	0.0145098	0.989349	922	0.998872
metab_999924588	X - 24588		NA	NA	Species.faecium	0.00010067	0.00754192	0.989353	922	0.998872
metab_999925371	X - 25371		NA	NA	class.Methanobacteria	-0.000206618	0.0154757	0.989351	922	0.998872
metab_999925371	X - 25371		NA	NA	Species.muciniphila	7.85366e-05	0.00584672	0.989286	922	0.998872
metab_100015789	sphingomyelin (d18:2/24:2)*		Lipid	Sphingomyelins	genus.Bacteroides	0.000138743	0.0104067	0.989366	922	0.998873
metab_1090	bilirubin (Z,Z)		Cofactors and Vitamins	Hemoglobin and Porphyrin Metabolism	Species.omnicolens	0.000511612	0.0383773	0.989367	922	0.998873
metab_100001287	epiandrosterone sulfate		Lipid	Androgenic Steroids	family.Erysipelatoclostridiaceae	0.000194944	0.0146576	0.989392	922	0.998878
metab_100001502	gamma-glutamyl-2-aminobutyrate		Peptide	Gamma-glutamyl Amino Acid	genus.Collinsella	8.25366e-05	0.00619882	0.98938	922	0.998878
metab_100001740	mannitol/sorbitol		Carbohydrate	Fructose, Mannose and Galactose Metabolism	genus.Anaerofustis	-0.00049265	0.0370337	0.989389	922	0.998878
metab_100008992	1-stearoyl-2-docosahexaenoyl-GPE (18:0/22:6)*		Lipid	Phosphatidylethanolamine (PE)	genus.Flavonifractor	-0.000130259	0.00978496	0.989382	922	0.998878
metab_1002	allantoin		Nucleotide	Purine Metabolism, (Hypo)Xanthine/Inosine containing	Species.rubiinfantis	0.000179686	0.0134905	0.989376	922	0.998878
metab_1026	phosphoethanolamine		Lipid	Phospholipid Metabolism	genus.Prevotellaceae.NK3B31.group	-0.000155247	0.0116661	0.989385	922	0.998878
metab_35	S-1-pyrroline-5-carboxylate		Amino Acid	Glutamate Metabolism	order.Lactobacillales	8.26931e-05	0.00621714	0.989391	922	0.998878
metab_55	1-methylnicotinamide		Cofactors and Vitamins	Nicotinate and Nicotinamide Metabolism	order.Enterobacterales	9.29578e-05	0.00698524	0.989385	922	0.998878
metab_999921470	X - 21470		NA	NA	Species.luti	-0.000356107	0.026744	0.989379	922	0.998878
metab_100000870	saccharin		Xenobiotics	Food Component/Plant	Species.disporicum	0.000503171	0.0378908	0.989408	922	0.998879
metab_100001083	indolepropionate		Amino Acid	Tryptophan Metabolism	order.Rhodospirillales	-0.000209923	0.0158126	0.989411	922	0.998879
metab_100001570	1-linoleoyl-GPE (18:2)*		Lipid	Lysophospholipid	genus.Monoglobus	0.000142097	0.010691	0.989398	922	0.998879
metab_100002284	2S,3R-dihydroxybutyrate		Lipid	Fatty Acid, Dihydroxy	Species.massiliensis.8	0.000302229	0.0227876	0.989421	922	0.998879
metab_100002417	2,3-dihydroxyisovalerate		Xenobiotics	Food Component/Plant	Species.scindens	0.00135661	0.102041	0.989396	922	0.998879
metab_100003151	linoleoylcarnitine (C18:2)*		Lipid	Fatty Acid Metabolism (Acyl Carnitine, Polyunsaturated)	genus.Acetanaerobacterium	-0.000360994	0.0271815	0.989407	922	0.998879
metab_100009066	1-palmitoyl-2-oleoyl-GPI (16:0/18:1)*		Lipid	Phosphatidylinositol (PI)	genus.Sanguibacteroides	0.00055153	0.0415259	0.989406	922	0.998879
metab_100009272	glycosyl-N-palmitoyl-sphingosine (d18:1/16:0)		Lipid	Hexosylceramides (HCER)	Species.mayombei	0.000341781	0.0257785	0.989425	922	0.998879
metab_100015609	N-palmitoyl-sphingadienine (d18:2/16:0)*		Lipid	Ceramides	genus.Weissella	-0.000338058	0.0254685	0.989413	922	0.998879
metab_100015788	sphingomyelin (d18:2/18:1)*		Lipid	Sphingomyelins	Species.bouchesdurhonensis	-0.000245622	0.018494	0.989406	922	0.998879
metab_100020492	glucuronide of piperine metabolite C17H21NO3 (4)*		Xenobiotics	Food Component/Plant	family.Family.XI	-0.000699282	0.0526263	0.989401	922	0.998879
metab_999913866	X - 13866		NA	NA	genus.Sutterella	-0.000173259	0.0130624	0.98942	922	0.998879
metab_999916580	X - 16580		NA	NA	class.Bacteroidia	-0.000228885	0.0172614	0.989423	922	0.998879
metab_999921353	X - 21353		NA	NA	Species.merdae	-0.000115989	0.008748	0.989424	922	0.998879
metab_999925419	X - 25419		NA	NA	genus.Lachnospiraceae.UCG.009	0.000611415	0.0460783	0.989416	922	0.998879
metab_100003001	1-(1-enyl-stearoyl)-GPE (P-18:0)*		Lipid	Lysoplasmalogen	genus.Lachnospiraceae.UCG.007	-0.000244295	0.0184379	0.989432	922	0.998882
metab_100020825	3-hydroxyhexanoylcarnitine (1)		Lipid	Fatty Acid Metabolism (Acyl Carnitine, Hydroxy)	genus.Anaerotruncus	-0.000147873	0.0111587	0.98943	922	0.998882
metab_100000010	3-phenylpropionate (hydrocinnamate)		Xenobiotics	Benzoate Metabolism	family.Tannerellaceae	-0.000272297	0.0208865	0.989601	922	0.99889
metab_100000445	theobromine		Xenobiotics	Xanthine Metabolism	Species.glucerasea	0.00043883	0.0336071	0.989585	922	0.99889
metab_100000656	1-stearoyl-GPI (18:0)		Lipid	Lysophospholipid	Species.catus	-9.96607e-05	0.00761047	0.989555	922	0.99889
metab_100000708	isovalerate (i5:0)		Amino Acid	Leucine, Isoleucine and Valine Metabolism	genus.Terrisporobacter	7.07318e-05	0.00534717	0.989449	922	0.99889
metab_100001040	1-linoleoylglycerol (18:2)		Lipid	Monoacylglycerol	genus.Acetanaerobacterium	0.000532843	0.0406556	0.989546	922	0.99889
metab_100001054	butyrylcarnitine (C4)		Lipid	Fatty Acid Metabolism (also BCAA Metabolism)	Species.scindens	-0.000724058	0.0552801	0.989553	922	0.99889
metab_100001293	N-acetylhistidine		Amino Acid	Histidine Metabolism	genus..Ruminococcus..torques.group	-0.000143385	0.0108822	0.98949	922	0.99889
metab_100001313	gamma-glutamylmethionine		Peptide	Gamma-glutamyl Amino Acid	Species.pectinoschiza	-8.2812e-05	0.00633762	0.989577	922	0.99889
metab_100001397	1,3,7-trimethylurate		Xenobiotics	Xanthine Metabolism	genus.Catenibacillus	-0.000488938	0.0369873	0.989456	922	0.99889
metab_100001397	1,3,7-trimethylurate		Xenobiotics	Xanthine Metabolism	Species.catus	-0.000226586	0.0172546	0.989526	922	0.99889
metab_100001485	gamma-glutamylisoleucine*		Peptide	Gamma-glutamyl Amino Acid	genus.Senegalimassilia	9.73067e-05	0.00746489	0.989603	922	0.99889
metab_100001577	N-acetylcitrulline		Amino Acid	Urea cycle; Arginine and Proline Metabolism	genus.FD2005	-0.000341237	0.025909	0.989495	922	0.99889
metab_100001614	hexadecanedioate (C16-DC)		Lipid	Fatty Acid, Dicarboxylate	Species.inops	-0.000110965	0.00844425	0.989518	922	0.99889
metab_100001655	1-palmitoyl-GPI (16:0)		Lipid	Lysophospholipid	family.Prevotellaceae	-8.92754e-05	0.00678006	0.989497	922	0.99889
metab_100001778	1-linoleoyl-GPI (18:2)*		Lipid	Lysophospholipid	Species.longum	-8.03617e-05	0.00611045	0.98951	922	0.99889
metab_100001990	taurocholenate sulfate*		Lipid	Secondary Bile Acid Metabolism	genus.Hafnia.Obesumbacterium	0.000501535	0.0384802	0.989604	922	0.99889
metab_100002129	pregnenolone sulfate		Lipid	Pregnenolone Steroids	genus.Parabacteroides	0.000152249	0.011631	0.989559	922	0.99889
metab_100002749	S-methylcysteine		Amino Acid	Methionine, Cysteine, SAM and Taurine Metabolism	family.Flavobacteriaceae	0.000259676	0.0199031	0.989593	922	0.99889
metab_100002769	argininate*		Amino Acid	Urea cycle; Arginine and Proline Metabolism	genus.Papillibacter	0.000444807	0.0336779	0.989465	922	0.99889
metab_100002953	16-hydroxypalmitate		Lipid	Fatty Acid, Monohydroxy	genus.Olsenella	-0.000140192	0.0107086	0.989558	922	0.99889
metab_100003260	carboxyethyl-GABA		Amino Acid	Glutamate Metabolism	genus.Eggerthella	0.000111313	0.00852315	0.989583	922	0.99889
metab_100003892	lanthionine		Amino Acid	Methionine, Cysteine, SAM and Taurine Metabolism	genus.Ligilactobacillus	-0.000173628	0.0133167	0.9896	922	0.99889
metab_100004054	margaroylcarnitine (C17)*		Lipid	Fatty Acid Metabolism (Acyl Carnitine, Long Chain Saturated)	genus.Subdoligranulum	-0.000142514	0.0108022	0.989477	922	0.99889
metab_100004111	4-methylcatechol sulfate		Xenobiotics	Benzoate Metabolism	genus.Lachnospiraceae.UCG.007	-0.000558535	0.0423097	0.98947	922	0.99889
metab_100008915	1-palmitoyl-2-docosahexaenoyl-GPC (16:0/22:6)		Lipid	Phosphatidylcholine (PC)	genus.Acetanaerobacterium	0.00028231	0.0215736	0.989562	922	0.99889
metab_100008921	1-palmitoyl-2-stearoyl-GPC (16:0/18:0)		Lipid	Phosphatidylcholine (PC)	Species.provencensis	-0.000297657	0.0228357	0.989603	922	0.99889
metab_100008999	1-(1-enyl-stearoyl)-2-arachidonoyl-GPE (P-18:0/20:4)*		Lipid	Plasmalogen	Species.salivarius	0.000249738	0.0190123	0.989523	922	0.99889
metab_100009078	1-oleoyl-2-linoleoyl-GPE (18:1/18:2)*		Lipid	Phosphatidylethanolamine (PE)	Species.secundus	-0.000295489	0.0223514	0.989455	922	0.99889
metab_100009078	1-oleoyl-2-linoleoyl-GPE (18:1/18:2)*		Lipid	Phosphatidylethanolamine (PE)	Species.timonensis	0.000486701	0.037338	0.989603	922	0.99889
metab_100009394	hexadecadienoate (16:2n6)		Lipid	Long Chain Polyunsaturated Fatty Acid (n3 and n6)	genus.Enterococcus	0.000202097	0.0155046	0.989603	922	0.99889
metab_100010901	gamma-glutamyl-alpha-lysine		Peptide	Gamma-glutamyl Amino Acid	phylum.Proteobacteria	0.000109646	0.00830425	0.989468	922	0.99889
metab_100010916	palmitoyl-oleoyl-glycerol (16:0/18:1) [1]*		Lipid	Diacylglycerol	Species.comes	0.000171787	0.0131481	0.989578	922	0.99889
metab_100010927	linoleoyl-linolenoyl-glycerol (18:2/18:3) [2]*		Lipid	Diacylglycerol	genus..Eubacterium..brachy.group	-0.000244239	0.0187212	0.989594	922	0.99889
metab_100010942	linoleoyl-linoleoyl-glycerol (18:2/18:2) [2]*		Lipid	Diacylglycerol	Species.provencensis	-0.000617814	0.047132	0.989544	922	0.99889
metab_100015624	N-behenoyl-sphingadienine (d18:2/22:0)*		Lipid	Ceramides	order.Rhodospirillales	0.000121282	0.00923007	0.989519	922	0.99889
metab_100015624	N-behenoyl-sphingadienine (d18:2/22:0)*		Lipid	Ceramides	Species.succinatiphilus	-0.000372254	0.0284856	0.989576	922	0.99889
metab_100015793	sphingomyelin (d17:2/16:0, d18:2/15:0)*		Lipid	Sphingomyelins	Species.plebeius	9.83335e-05	0.00750866	0.989554	922	0.99889
metab_100015837	arachidonoylcarnitine (C20:4)		Lipid	Fatty Acid Metabolism (Acyl Carnitine, Polyunsaturated)	Species.inulinivorans	7.39144e-05	0.00560565	0.989483	922	0.99889
metab_100019801	3-hydroxyoleoylcarnitine		Lipid	Fatty Acid Metabolism (Acyl Carnitine, Hydroxy)	Species.dispar	-0.000190744	0.0145934	0.989574	922	0.99889
metab_100019975	hexadecenedioate (C16:1-DC)*		Lipid	Fatty Acid, Dicarboxylate	order.Bacteroidales	0.000216354	0.0164092	0.989483	922	0.99889
metab_100020205	hydroxyasparagine**		Amino Acid	Alanine and Aspartate Metabolism	Species.angulatum	-0.000256875	0.0194567	0.989469	922	0.99889
metab_100020479	indoleacetoylcarnitine*		Amino Acid	Tryptophan Metabolism	genus.HT002	0.000715915	0.0547852	0.989577	922	0.99889
metab_100020496	sulfate of piperine metabolite C16H19NO3 (2)*		Xenobiotics	Food Component/Plant	genus.UC5.1.2E3	-0.000311768	0.0237937	0.989549	922	0.99889
metab_100020825	3-hydroxyhexanoylcarnitine (1)		Lipid	Fatty Acid Metabolism (Acyl Carnitine, Hydroxy)	genus.Acidaminococcus	-0.000128584	0.00981269	0.989548	922	0.99889
metab_100021093	taurochenodeoxycholic acid 3-sulfate		Lipid	Secondary Bile Acid Metabolism	family.Carnobacteriaceae	0.000685343	0.0517872	0.989444	922	0.99889
metab_100021104	pregnenetriol disulfate*		Lipid	Pregnenolone Steroids	Species.massiliensis.1	0.000126797	0.00958514	0.989448	922	0.99889
metab_100021123	hydroxy-N6,N6,N6-trimethyllysine*		Amino Acid	Lysine Metabolism	Species.massiliensis.7	0.000260816	0.0197421	0.989462	922	0.99889
metab_100021457	(2-butoxyethoxy)acetic acid		Xenobiotics	Chemical	genus.Lachnospiraceae.NK4A136.group	-0.000131473	0.0100718	0.989588	922	0.99889
metab_100021502	(2 or 3)-decenoate (10:1n7 or n8)		Lipid	Medium Chain Fatty Acid	genus.UCG.002	0.000141904	0.0108369	0.989555	922	0.99889
metab_100021728	cis-3,4-methyleneheptanoylcarnitine		Lipid	Fatty Acid Metabolism (Acyl Carnitine, Medium Chain)	family.Synergistaceae	0.00037338	0.0285968	0.989585	922	0.99889
metab_1104	methyl indole-3-acetate		Xenobiotics	Food Component/Plant	Species.cutis	-0.000427036	0.032651	0.989568	922	0.99889
metab_1215	N-acetylglucosaminylasparagine		Carbohydrate	Aminosugar Metabolism	Species.aerofaciens	8.51618e-05	0.00648414	0.989524	922	0.99889
metab_1231	dihomo-linoleate (20:2n6)		Lipid	Long Chain Polyunsaturated Fatty Acid (n3 and n6)	genus.Caproiciproducens	-0.000297999	0.0225958	0.989481	922	0.99889
metab_1547	N-stearoyl-sphingosine (d18:1/18:0)*		Lipid	Ceramides	Species.formigenes	0.000331169	0.0253527	0.989581	922	0.99889
metab_229	arachidonate (20:4n6)		Lipid	Long Chain Polyunsaturated Fatty Acid (n3 and n6)	Species.intestini	-0.000258361	0.0197286	0.989554	922	0.99889
metab_235	2-hydroxyphenylacetate		Amino Acid	Phenylalanine Metabolism	Species.justesenii	0.000482296	0.0366647	0.989508	922	0.99889
metab_331	gamma-glutamylglutamate		Peptide	Gamma-glutamyl Amino Acid	order.Bacteroidales	-0.000173417	0.0132232	0.989539	922	0.99889
metab_331	gamma-glutamylglutamate		Peptide	Gamma-glutamyl Amino Acid	Species.sobrinus	-0.000250045	0.0191423	0.989581	922	0.99889
metab_397	leucine		Amino Acid	Leucine, Isoleucine and Valine Metabolism	Species.mayombei	-0.000227118	0.0173213	0.989541	922	0.99889
metab_452	palmitoleate (16:1n7)		Lipid	Long Chain Monounsaturated Fatty Acid	Species.formigenes	-0.000500793	0.0381628	0.989533	922	0.99889
metab_504	serotonin		Amino Acid	Tryptophan Metabolism	Species.bacterium	0.000147402	0.0112802	0.989577	922	0.99889
metab_806	dimethylglycine		Amino Acid	Glycine, Serine and Threonine Metabolism	genus..Eubacterium..ventriosum.group	9.42663e-05	0.00720496	0.989564	922	0.99889
metab_999911470	X - 11470		NA	NA	genus.Catenisphaera	-0.00025657	0.0195879	0.989552	922	0.99889
metab_999911849	X - 11849		NA	NA	genus.Tyzzerella	-0.000277887	0.0212286	0.989559	922	0.99889
metab_999912844	X - 12844		NA	NA	Species.catus	-0.000111455	0.00851427	0.989559	922	0.99889
metab_999913866	X - 13866		NA	NA	Species.massiliensis.2	0.000275721	0.0208787	0.989467	922	0.99889
metab_999917438	X - 17438		NA	NA	order.Acidaminococcales	0.000125246	0.00946197	0.989442	922	0.99889
metab_999921364	X - 21364		NA	NA	genus.TM7x	0.000197287	0.0149436	0.98947	922	0.99889
metab_999923593	X - 23593		NA	NA	Species.faecis	-0.00012944	0.00989168	0.989562	922	0.99889
metab_999923593	X - 23593		NA	NA	Species.faecium	0.000101765	0.00776307	0.989544	922	0.99889
metab_999923644	X - 23644		NA	NA	genus.Finegoldia	0.00136917	0.104962	0.989595	922	0.99889
metab_999924307	X - 24307		NA	NA	genus.Parasutterella	0.000124099	0.00940826	0.989479	922	0.99889
metab_999924344	X - 24344		NA	NA	genus.Lachnospiraceae.UCG.004	0.000191143	0.014532	0.989508	922	0.99889
metab_999924462	X - 24462		NA	NA	genus.CHKCI001	-0.000481202	0.0368259	0.989577	922	0.99889
metab_999924518	X - 24518		NA	NA	genus.Faecalitalea	0.000220474	0.0167084	0.989475	922	0.99889
metab_999924518	X - 24518		NA	NA	genus.Oxalobacter	-0.000161215	0.0123033	0.989548	922	0.99889
metab_999925520	X - 25520		NA	NA	genus.Odoribacter	-0.000158276	0.0121474	0.989607	922	0.998891
metab_100000014	hippurate		Xenobiotics	Benzoate Metabolism	class.Verrucomicrobiae	0.000155527	0.0123818	0.989981	922	0.998896
metab_100000036	3-methyl-2-oxovalerate		Amino Acid	Leucine, Isoleucine and Valine Metabolism	class.Methanobacteria	-0.000155315	0.0124315	0.990035	922	0.998896
metab_100000258	glycerol 3-phosphate		Lipid	Glycerolipid Metabolism	family.Pasteurellaceae	-0.0001081	0.00846097	0.989809	922	0.998896
metab_100000295	tartarate		Xenobiotics	Food Component/Plant	genus.Fusicatenibacter	-0.000208725	0.0167229	0.990044	922	0.998896
metab_100000491	gamma-glutamylphenylalanine		Peptide	Gamma-glutamyl Amino Acid	genus.CAG.56	-5.61733e-05	0.00438473	0.989781	922	0.998896
metab_100000580	1,5-anhydroglucitol (1,5-AG)		Carbohydrate	Glycolysis, Gluconeogenesis, and Pyruvate Metabolism	family.Carnobacteriaceae	0.000319547	0.0252939	0.989923	922	0.998896
metab_100000616	1-stearoyl-2-arachidonoyl-GPI (18:0/20:4)		Lipid	Phosphatidylinositol (PI)	Species.ndongoniae	-0.000237388	0.0187941	0.989925	922	0.998896
metab_100000672	1-myristoyl-2-palmitoyl-GPC (14:0/16:0)		Lipid	Phosphatidylcholine (PC)	class.Synergistia	-0.000315476	0.0249401	0.98991	922	0.998896
metab_100000672	1-myristoyl-2-palmitoyl-GPC (14:0/16:0)		Lipid	Phosphatidylcholine (PC)	genus..Bacteroides..pectinophilus.group	-0.000233182	0.0183602	0.98987	922	0.998896
metab_100000846	erythritol		Xenobiotics	Food Component/Plant	order.Clostridia.vadinBB60.group	0.000124815	0.00973178	0.98977	922	0.998896
metab_100000846	erythritol		Xenobiotics	Food Component/Plant	Species.mitsuokai	-0.000174689	0.0137924	0.989897	922	0.998896
metab_100000882	3-hydroxymyristate		Lipid	Fatty Acid, Monohydroxy	genus.Oxalobacter	-0.000219785	0.0172498	0.989837	922	0.998896
metab_100000882	3-hydroxymyristate		Lipid	Fatty Acid, Monohydroxy	Species.inulinivorans	-0.000105694	0.00814336	0.989647	922	0.998896
metab_100000998	citramalate		Amino Acid	Glutamate Metabolism	order.Lactobacillales	0.000110358	0.00873106	0.989918	922	0.998896
metab_100001002	EDTA		Xenobiotics	Chemical	order.Bifidobacteriales	8.80938e-05	0.00696231	0.989908	922	0.998896
metab_100001002	EDTA		Xenobiotics	Chemical	Species.microfusus	0.000395903	0.0313021	0.989912	922	0.998896
metab_100001034	indoleacetate		Amino Acid	Tryptophan Metabolism	phylum.Synergistota	-0.000360826	0.0288489	0.990024	922	0.998896
metab_100001051	1-methylhistidine		Amino Acid	Histidine Metabolism	Species.copri	9.66762e-05	0.00754903	0.989785	922	0.998896
metab_100001073	androsterone sulfate		Lipid	Androgenic Steroids	phylum.Patescibacteria	-0.000300781	0.0240699	0.990033	922	0.998896
metab_100001086	N-(2-furoyl)glycine		Xenobiotics	Food Component/Plant	Species.caccae.1	-0.000824527	0.0643335	0.989777	922	0.998896
metab_100001151	butyrylglycine		Lipid	Fatty Acid Metabolism (also BCAA Metabolism)	genus.Catenibacterium	-9.68394e-05	0.00774792	0.99003	922	0.998896
metab_100001198	myristoleate (14:1n5)		Lipid	Long Chain Monounsaturated Fatty Acid	Species.succinatiphilus	-0.000459485	0.0362993	0.989903	922	0.998896
metab_100001232	5-dodecenoate (12:1n7)		Lipid	Medium Chain Fatty Acid	genus.Latilactobacillus	-0.000220762	0.0175592	0.989972	922	0.998896
metab_100001270	myristoylcarnitine (C14)		Lipid	Fatty Acid Metabolism (Acyl Carnitine, Long Chain Saturated)	genus.Odoribacter	-9.90632e-05	0.00772233	0.989768	922	0.998896
metab_100001293	N-acetylhistidine		Amino Acid	Histidine Metabolism	genus.Pygmaiobacter	0.00025957	0.0206744	0.989986	922	0.998896
metab_100001313	gamma-glutamylmethionine		Peptide	Gamma-glutamyl Amino Acid	family.Rikenellaceae	-0.000110018	0.00850311	0.98968	922	0.998896
metab_100001359	aconitate [cis or trans]		Energy	TCA Cycle	Species.vadensis	-0.000314845	0.025248	0.990053	922	0.998896
metab_100001397	1,3,7-trimethylurate		Xenobiotics	Xanthine Metabolism	Species.sanguinis	-0.000204485	0.0158052	0.98968	922	0.998896
metab_100001398	3,7-dimethylurate		Xenobiotics	Xanthine Metabolism	genus..Eubacterium..fissicatena.group	-0.000334584	0.0260725	0.989764	922	0.998896
metab_100001400	1-methylurate		Xenobiotics	Xanthine Metabolism	Species.dentium	-0.000518094	0.0402406	0.98973	922	0.998896
metab_100001416	orotidine		Nucleotide	Pyrimidine Metabolism, Orotate containing	Species.wadsworthensis	-0.000133342	0.0104913	0.989862	922	0.998896
metab_100001454	3-hydroxydodecanedioate*		Lipid	Fatty Acid, Dicarboxylate	genus.Dorea	0.000217889	0.0174891	0.990063	922	0.998896
metab_100001456	7-methylguanine		Nucleotide	Purine Metabolism, Guanine containing	genus.Coriobacteriaceae.UCG.002	-0.000232225	0.0184929	0.989984	922	0.998896
metab_100001461	1-stearoyl-GPE (18:0)		Lipid	Lysophospholipid	class.Bacteroidia	0.000180157	0.014122	0.989824	922	0.998896
metab_100001468	N1-Methyl-2-pyridone-5-carboxamide		Cofactors and Vitamins	Nicotinate and Nicotinamide Metabolism	order.Gastranaerophilales	0.000139414	0.0111894	0.990062	922	0.998896
metab_100001468	N1-Methyl-2-pyridone-5-carboxamide		Cofactors and Vitamins	Nicotinate and Nicotinamide Metabolism	family.Saccharimonadaceae	-0.000187964	0.0147932	0.989865	922	0.998896
metab_100001509	2-methylbutyrylcarnitine (C5)		Amino Acid	Leucine, Isoleucine and Valine Metabolism	genus.Family.XIII.UCG.001	9.53846e-05	0.00761137	0.990004	922	0.998896
metab_100001570	1-linoleoyl-GPE (18:2)*		Lipid	Lysophospholipid	Species.plautii	-0.000127252	0.0102026	0.990051	922	0.998896
metab_100001577	N-acetylcitrulline		Amino Acid	Urea cycle; Arginine and Proline Metabolism	Species.obesi	-0.000181804	0.0145424	0.990028	922	0.998896
metab_100001579	2-hydroxypalmitate		Lipid	Fatty Acid, Monohydroxy	family.Hungateiclostridiaceae	0.000218963	0.0173537	0.989936	922	0.998896
metab_100001579	2-hydroxypalmitate		Lipid	Fatty Acid, Monohydroxy	Species.xylaniphila	0.000241577	0.019025	0.989872	922	0.998896
metab_100001594	beta-hydroxyisovaleroylcarnitine		Amino Acid	Leucine, Isoleucine and Valine Metabolism	family.Saccharimonadaceae	-0.000149955	0.0115878	0.989678	922	0.998896
metab_100001611	3beta,7alpha-dihydroxy-5-cholestenoate		Lipid	Sterol	order.Peptostreptococcales.Tissierellales	0.00015614	0.0124017	0.989958	922	0.998896
metab_100001733	hexanoylglutamine		Lipid	Fatty Acid Metabolism (Acyl Glutamine)	family.vadinBE97	-0.000632902	0.0497992	0.989863	922	0.998896
metab_100001876	sphinganine-1-phosphate		Lipid	Sphingolipid Synthesis	genus.Escherichia.Shigella	-4.41013e-05	0.00348718	0.989913	922	0.998896
metab_100002029	androstenediol (3beta,17beta) monosulfate (2)		Lipid	Androgenic Steroids	genus.Caproiciproducens	0.000353858	0.0278136	0.989852	922	0.998896
metab_100002113	cysteine sulfinic acid		Amino Acid	Methionine, Cysteine, SAM and Taurine Metabolism	genus.NK4A214.group	8.26811e-05	0.00643893	0.989758	922	0.998896
metab_100002113	cysteine sulfinic acid		Amino Acid	Methionine, Cysteine, SAM and Taurine Metabolism	Species.massiliensis.1	6.62239e-05	0.00514101	0.989725	922	0.998896
metab_100002227	4-cholesten-3-one		Lipid	Sterol	Species.callidus	9.45538e-05	0.00745591	0.989885	922	0.998896
metab_100002796	cis-4-decenoate (10:1n6)*		Lipid	Medium Chain Fatty Acid	order.Peptococcales	-0.000161375	0.0128433	0.989978	922	0.998896
metab_100002873	1-lignoceroyl-GPC (24:0)		Lipid	Lysophospholipid	genus..Eubacterium..brachy.group	0.000119667	0.00937117	0.989814	922	0.998896
metab_100002951	eicosanedioate (C20-DC)		Lipid	Fatty Acid, Dicarboxylate	Species.vulgatus	-8.05569e-05	0.00636016	0.989897	922	0.998896
metab_100002989	oleoyl-linoleoyl-glycerol (18:1/18:2) [1]		Lipid	Diacylglycerol	Species.faecium	0.000133796	0.0103399	0.989679	922	0.998896
metab_100002989	oleoyl-linoleoyl-glycerol (18:1/18:2) [1]		Lipid	Diacylglycerol	Species.succinatiphilus	0.000419424	0.0335938	0.990041	922	0.998896
metab_100003000	1-(1-enyl-palmitoyl)-GPE (P-16:0)*		Lipid	Lysoplasmalogen	family.Hungateiclostridiaceae	0.000226687	0.017712	0.989791	922	0.998896
metab_100003260	carboxyethyl-GABA		Amino Acid	Glutamate Metabolism	genus.Oxalobacter	-0.000120712	0.00928241	0.989627	922	0.998896
metab_100003397	trimethylamine N-oxide		Lipid	Phospholipid Metabolism	Species.funiformis	-0.000358865	0.0287505	0.990044	922	0.998896
metab_100003415	N6-methyllysine		Amino Acid	Lysine Metabolism	Species.virosa	0.000348008	0.0278619	0.990037	922	0.998896
metab_100003470	pregnanediol-3-glucuronide		Lipid	Progestin Steroids	genus.Eisenbergiella	0.000215054	0.016768	0.98977	922	0.998896
metab_100003901	2-stearoyl-GPE (18:0)*		Lipid	Lysophospholipid	family.Eubacteriaceae	0.000280961	0.0225461	0.99006	922	0.998896
metab_100004046	N-acetylcarnosine		Amino Acid	Histidine Metabolism	genus.Succiniclasticum	-0.000192641	0.0149735	0.989738	922	0.998896
metab_100004054	margaroylcarnitine (C17)*		Lipid	Fatty Acid Metabolism (Acyl Carnitine, Long Chain Saturated)	family.Enterobacteriaceae	6.88901e-05	0.00537087	0.989769	922	0.998896
metab_100004054	margaroylcarnitine (C17)*		Lipid	Fatty Acid Metabolism (Acyl Carnitine, Long Chain Saturated)	genus.Prevotellaceae.NK3B31.group	0.000145807	0.0113618	0.989764	922	0.998896
metab_100004299	N-acetyl-1-methylhistidine*		Amino Acid	Histidine Metabolism	phylum.Firmicutes	0.000517586	0.0404924	0.989804	922	0.998896
metab_100004299	N-acetyl-1-methylhistidine*		Amino Acid	Histidine Metabolism	family.Barnesiellaceae	0.000159873	0.0126325	0.989905	922	0.998896
metab_100004542	2-aminoheptanoate		Lipid	Fatty Acid, Amino	genus.Methanobrevibacter	-0.000242548	0.0192913	0.989971	922	0.998896
metab_100004634	3-methoxytyramine sulfate		Amino Acid	Tyrosine Metabolism	genus.DTU089	8.25982e-05	0.00644581	0.989779	922	0.998896
metab_100005383	N-methylpipecolate		Xenobiotics	Bacterial/Fungal	Species.massiliensis.1	-0.000162121	0.0124612	0.989623	922	0.998896
metab_100005717	1-palmitoyl-GPG (16:0)*		Lipid	Lysophospholipid	Species.pleomorphus	0.000384992	0.0306818	0.989991	922	0.998896
metab_100006098	3-hydroxypyridine sulfate		Xenobiotics	Chemical	Species.ndongoniae	-0.000593922	0.0465341	0.98982	922	0.998896
metab_100006260	6-hydroxyindole sulfate		Xenobiotics	Chemical	family.Anaerofustaceae	-0.000331812	0.0262638	0.989923	922	0.998896
metab_100006298	lignoceroyl sphingomyelin (d18:1/24:0)		Lipid	Sphingomyelins	family.Flavobacteriaceae	-0.000190989	0.0147178	0.989649	922	0.998896
metab_100006298	lignoceroyl sphingomyelin (d18:1/24:0)		Lipid	Sphingomyelins	Species.massiliensis.4	-0.000140888	0.011119	0.989893	922	0.998896
metab_100006361	dopamine 3-O-sulfate		Amino Acid	Tyrosine Metabolism	family.Akkermansiaceae	-0.000115952	0.00896218	0.98968	922	0.998896
metab_100006370	3beta-hydroxy-5-cholestenoate		Lipid	Sterol	family..Clostridium..methylpentosum.group	0.000154123	0.0118458	0.989622	922	0.998896
metab_100006379	C-glycosyltryptophan		Amino Acid	Tryptophan Metabolism	genus.Erysipelotrichaceae.UCG.003	-5.62855e-05	0.00437676	0.989742	922	0.998896
metab_100006435	N-acetylglucosamine/N-acetylgalactosamine		Carbohydrate	Aminosugar Metabolism	genus.Agathobacter	9.70748e-05	0.00758102	0.989786	922	0.998896
metab_100006435	N-acetylglucosamine/N-acetylgalactosamine		Carbohydrate	Aminosugar Metabolism	genus..Eubacterium..xylanophilum.group	6.98082e-05	0.00552301	0.989918	922	0.998896
metab_100006620	nonanoylcarnitine (C9)		Lipid	Fatty Acid Metabolism (Acyl Carnitine, Medium Chain)	Species.bifidum	0.000165387	0.0129121	0.989783	922	0.998896
metab_100006726	linoleoyl ethanolamide		Lipid	Endocannabinoid	genus.Lachnospiraceae.AC2044.group	0.000126255	0.00993367	0.989862	922	0.998896
metab_100006726	linoleoyl ethanolamide		Lipid	Endocannabinoid	genus.Lactonifactor	-0.000392492	0.0307231	0.98981	922	0.998896
metab_100008914	1-palmitoyl-2-arachidonoyl-GPC (16:0/20:4n6)		Lipid	Phosphatidylcholine (PC)	genus.Latilactobacillus	0.000109268	0.00871847	0.990003	922	0.998896
metab_100008916	1-stearoyl-2-docosahexaenoyl-GPC (18:0/22:6)		Lipid	Phosphatidylcholine (PC)	class.Negativicutes	8.4857e-05	0.00665903	0.989836	922	0.998896
metab_100008952	1-palmitoleoylglycerol (16:1)*		Lipid	Monoacylglycerol	genus.Oscillospira	-0.000176911	0.0141903	0.990056	922	0.998896
metab_100008991	1-palmitoyl-2-docosahexaenoyl-GPE (16:0/22:6)*		Lipid	Phosphatidylethanolamine (PE)	class.Alphaproteobacteria	0.000141842	0.0109066	0.989627	922	0.998896
metab_100009002	1-(1-enyl-palmitoyl)-2-arachidonoyl-GPE (P-16:0/20:4)*		Lipid	Plasmalogen	genus.TM7x	-0.000149803	0.0118356	0.989904	922	0.998896
metab_100009007	1-(1-enyl-palmitoyl)-2-oleoyl-GPC (P-16:0/18:1)*		Lipid	Plasmalogen	Species.timonensis	-0.000334519	0.025994	0.989735	922	0.998896
metab_100009026	behenoyl dihydrosphingomyelin (d18:0/22:0)*		Lipid	Dihydrosphingomyelins	genus.Subdoligranulum	-0.000154078	0.0123495	0.990048	922	0.998896
metab_100009054	palmitoleoyl-oleoyl-glycerol (16:1/18:1) [2]*		Lipid	Diacylglycerol	genus.Negativibacillus	0.000148998	0.011874	0.989991	922	0.998896
metab_100009055	palmitoyl-linoleoyl-glycerol (16:0/18:2) [2]*		Lipid	Diacylglycerol	genus.Negativibacillus	-0.000140592	0.011014	0.989818	922	0.998896
metab_100009066	1-palmitoyl-2-oleoyl-GPI (16:0/18:1)*		Lipid	Phosphatidylinositol (PI)	Species.urinimassiliense	-0.000576742	0.0453602	0.989858	922	0.998896
metab_100009131	1-linoleoyl-2-arachidonoyl-GPC (18:2/20:4n6)*		Lipid	Phosphatidylcholine (PC)	order.Monoglobales	0.000114321	0.00917575	0.990062	922	0.998896
metab_100009227	1-linoleoyl-GPG (18:2)*		Lipid	Lysophospholipid	genus.Desulfovibrio	9.21933e-05	0.00732197	0.989957	922	0.998896
metab_100009264	glycochenodeoxycholate glucuronide (1)		Lipid	Primary Bile Acid Metabolism	family.Puniceicoccaceae	-0.00081415	0.0649708	0.990005	922	0.998896
metab_100009264	glycochenodeoxycholate glucuronide (1)		Lipid	Primary Bile Acid Metabolism	Species.justesenii	0.000836515	0.0657158	0.989847	922	0.998896
metab_100009272	glycosyl-N-palmitoyl-sphingosine (d18:1/16:0)		Lipid	Hexosylceramides (HCER)	genus.Papillibacter	0.000306244	0.0237733	0.989725	922	0.998896
metab_100010917	palmitoyl-oleoyl-glycerol (16:0/18:1) [2]*		Lipid	Diacylglycerol	order.Desulfovibrionales	0.000161543	0.0125819	0.989759	922	0.998896
metab_100010918	oleoyl-oleoyl-glycerol (18:1/18:1) [1]*		Lipid	Diacylglycerol	genus.Alistipes	0.000157742	0.0126007	0.990015	922	0.998896
metab_100010936	oleoyl-arachidonoyl-glycerol (18:1/20:4) [1]*		Lipid	Diacylglycerol	genus.Lachnospiraceae.UCG.003	0.000252847	0.0195606	0.989689	922	0.998896
metab_100010955	perfluorooctanesulfonate (PFOS)		Xenobiotics	Chemical	Species.isoflavoniconvertens	0.000208975	0.0163624	0.989813	922	0.998896
metab_100015609	N-palmitoyl-sphingadienine (d18:2/16:0)*		Lipid	Ceramides	genus.Lactobacillus	0.000105527	0.00813747	0.989656	922	0.998896
metab_100015618	palmitoyl-docosahexaenoyl-glycerol (16:0/22:6) [1]*		Lipid	Diacylglycerol	class.Actinobacteria	-0.000131893	0.0105655	0.990043	922	0.998896
metab_100015618	palmitoyl-docosahexaenoyl-glycerol (16:0/22:6) [1]*		Lipid	Diacylglycerol	genus.Lactobacillus	-0.000169926	0.01341	0.989893	922	0.998896
metab_100015723	hexadecasphingosine (d16:1)*		Lipid	Sphingosines	Species.evryensis	0.000266624	0.0205493	0.989651	922	0.998896
metab_100015751	glycosyl ceramide (d18:1/23:1, d17:1/24:1)*		Lipid	Hexosylceramides (HCER)	Species.togonis	-0.000251718	0.0201543	0.990038	922	0.998896
metab_100015752	glycosyl-N-(2-hydroxynervonoyl)-sphingosine (d18:1/24:1(2OH))*		Lipid	Hexosylceramides (HCER)	Species.cateniformis	-0.000217691	0.0167994	0.989664	922	0.998896
metab_100015787	sphingomyelin (d18:1/19:0, d19:1/18:0)*		Lipid	Sphingomyelins	family.Hydrogenoanaerobacterium	0.000257791	0.0202305	0.989836	922	0.998896
metab_100015787	sphingomyelin (d18:1/19:0, d19:1/18:0)*		Lipid	Sphingomyelins	genus..Eubacterium..ruminantium.group	-8.16559e-05	0.00649996	0.98998	922	0.998896
metab_100015793	sphingomyelin (d17:2/16:0, d18:2/15:0)*		Lipid	Sphingomyelins	class.Saccharimonadia	0.00016357	0.01275	0.989767	922	0.998896
metab_100015838	eicosenoylcarnitine (C20:1)*		Lipid	Fatty Acid Metabolism (Acyl Carnitine, Monounsaturated)	genus.Prevotellaceae.NK3B31.group	-0.000130855	0.0104742	0.990035	922	0.998896
metab_100015882	glycosyl ceramide (d18:1/20:0, d16:1/22:0)*		Lipid	Hexosylceramides (HCER)	Species.parasanguinis	-0.000226052	0.0180995	0.990038	922	0.998896
metab_100019975	hexadecenedioate (C16:1-DC)*		Lipid	Fatty Acid, Dicarboxylate	order.Bifidobacteriales	-9.42238e-05	0.00744481	0.989905	922	0.998896
metab_100020205	hydroxyasparagine**		Amino Acid	Alanine and Aspartate Metabolism	genus.Gordonibacter	0.000214994	0.0168978	0.989851	922	0.998896
metab_100020208	perfluorooctanoate (PFOA)		Xenobiotics	Chemical	genus.Lachnospiraceae.UCG.010	-0.000117707	0.00939767	0.990009	922	0.998896
metab_100020215	N-methylhydroxyproline**		Amino Acid	Urea cycle; Arginine and Proline Metabolism	Species.callidus	0.000294424	0.0232909	0.989917	922	0.998896
metab_100020253	glycine conjugate of C10H12O2*		Partially Characterized Molecules	Partially Characterized Molecules	genus.Victivallis	-0.000358525	0.0286286	0.990011	922	0.998896
metab_100020417	N6,N6-dimethyllysine		Amino Acid	Lysine Metabolism	Species.senegalensis	-0.000311537	0.0246011	0.989899	922	0.998896
metab_100020423	1-carboxyethylvaline	N-lactoyl valine	Amino Acid	Leucine, Isoleucine and Valine Metabolism	Species.faecis	0.000141061	0.0109835	0.989756	922	0.998896
metab_100020427	1-carboxyethylisoleucine	N-lactoyl isoleucine	Amino Acid	Leucine, Isoleucine and Valine Metabolism	Species.hominis	9.24877e-05	0.00726886	0.989851	922	0.998896
metab_100020427	1-carboxyethylisoleucine	N-lactoyl isoleucine	Amino Acid	Leucine, Isoleucine and Valine Metabolism	Species.ihumii	-0.000263314	0.0208345	0.989919	922	0.998896
metab_100020479	indoleacetoylcarnitine*		Amino Acid	Tryptophan Metabolism	Species.indistinctus	-0.000237658	0.0182671	0.989623	922	0.998896
metab_100020479	indoleacetoylcarnitine*		Amino Acid	Tryptophan Metabolism	Species.anginosus	0.000654806	0.0508294	0.989724	922	0.998896
metab_100020487	N-acetyl-isoputreanine		Amino Acid	Polyamine Metabolism	genus.Cloacibacillus	-0.00027452	0.0218998	0.990001	922	0.998896
metab_100020497	sulfate of piperine metabolite C16H19NO3 (3)*		Xenobiotics	Food Component/Plant	genus.Lachnospiraceae.NK4B4.group	-0.000496201	0.0390653	0.989869	922	0.998896
metab_100020837	2,6-dihydroxybenzoic acid		Xenobiotics	Drug - Topical Agents	genus..Ruminococcus..gauvreauii.group	-0.000124636	0.00994831	0.990007	922	0.998896
metab_100021093	taurochenodeoxycholic acid 3-sulfate		Lipid	Secondary Bile Acid Metabolism	order.Monoglobales	0.000276916	0.0215697	0.98976	922	0.998896
metab_100021141	3-hydroxydecanoylcarnitine		Lipid	Fatty Acid Metabolism (Acyl Carnitine, Hydroxy)	genus.Lactonifactor	-0.000425598	0.0328472	0.989665	922	0.998896
metab_100021324	3,5-dichloro-2,6-dihydroxybenzoic acid		Xenobiotics	Chemical	genus.Akkermansia	-0.000107991	0.00845949	0.989818	922	0.998896
metab_100021530	S-carboxyethylcysteine		Amino Acid	Methionine, Cysteine, SAM and Taurine Metabolism	Species.fastidiosa	0.000805806	0.0645505	0.990043	922	0.998896
metab_100021707	3-bromo-5-chloro-2,6-dihydroxybenzoic acid*		Xenobiotics	Chemical	Species.massiliensis	0.000149497	0.011713	0.989819	922	0.998896
metab_100021709	branched-chain, straight-chain, or cyclopropyl 12:1 fatty acid*		Partially Characterized Molecules	Partially Characterized Molecules	family.Eggerthellaceae	-0.000133018	0.0103617	0.98976	922	0.998896
metab_100021711	decadienedioic acid (C10:2-DC)**		Lipid	Fatty Acid, Dicarboxylate	Species.massiliensis.9	-0.000650393	0.0512723	0.989882	922	0.998896
metab_100022007	bilirubin degradation product, C17H18N2O4 (3)**		Partially Characterized Molecules	Partially Characterized Molecules	genus.Sutterella	0.000112839	0.00898996	0.989988	922	0.998896
metab_100022007	bilirubin degradation product, C17H18N2O4 (3)**		Partially Characterized Molecules	Partially Characterized Molecules	Species.longum	-8.6319e-05	0.00686015	0.989964	922	0.998896
metab_1084	N-acetylvaline		Amino Acid	Leucine, Isoleucine and Valine Metabolism	order.Monoglobales	8.43941e-05	0.00670027	0.989953	922	0.998896
metab_1105	alpha-tocopherol		Cofactors and Vitamins	Tocopherol Metabolism	genus..Ruminococcus..gnavus.group	-7.8377e-05	0.00605282	0.989672	922	0.998896
metab_1105	alpha-tocopherol		Cofactors and Vitamins	Tocopherol Metabolism	Species.wadsworthia	-0.0001149	0.00897379	0.989787	922	0.998896
metab_1113	4-acetamidobutanoate		Amino Acid	Polyamine Metabolism	genus.Gordonibacter	0.000228665	0.0181929	0.989975	922	0.998896
metab_1128	2-aminobutyrate		Amino Acid	Glutathione Metabolism	genus.Caproiciproducens	-0.000177622	0.0138661	0.989782	922	0.998896
metab_1143	butyrate/isobutyrate (4:0)		Lipid	Short Chain Fatty Acid	genus.Atopobium	-0.000288434	0.022765	0.989894	922	0.998896
metab_1162	N-acetylneuraminate		Carbohydrate	Aminosugar Metabolism	order.Flavobacteriales	0.000210417	0.016318	0.989715	922	0.998896
metab_1162	N-acetylneuraminate		Carbohydrate	Aminosugar Metabolism	family.Flavobacteriaceae	0.000205194	0.016065	0.989812	922	0.998896
metab_1254	glycerol		Lipid	Glycerolipid Metabolism	genus.Adlercreutzia	-0.000125302	0.0100257	0.990031	922	0.998896
metab_1442	beta-hydroxyisovalerate		Amino Acid	Leucine, Isoleucine and Valine Metabolism	order.Pseudomonadales	0.000213582	0.016721	0.989812	922	0.998896
metab_1442	beta-hydroxyisovalerate		Amino Acid	Leucine, Isoleucine and Valine Metabolism	genus.Faecalicoccus	-0.000296864	0.0232223	0.989803	922	0.998896
metab_1526	1-palmitoyl-2-oleoyl-GPE (16:0/18:1)		Lipid	Phosphatidylethanolamine (PE)	order.Actinomycetales	-0.000386138	0.0308779	0.990025	922	0.998896
metab_1528	1-palmitoyl-2-linoleoyl-GPI (16:0/18:2)		Lipid	Phosphatidylinositol (PI)	Species.fastidiosa	-0.000694445	0.0551636	0.989959	922	0.998896
metab_1538	stearoyl sphingomyelin (d18:1/18:0)		Lipid	Sphingomyelins	genus.Odoribacter	6.57211e-05	0.00527025	0.990053	922	0.998896
metab_182	quinolinate		Cofactors and Vitamins	Nicotinate and Nicotinamide Metabolism	Species.plebeius	0.000117562	0.00914201	0.989743	922	0.998896
metab_213	N6-methyladenosine		Nucleotide	Purine Metabolism, Adenine containing	family.UCG.011	-0.000187852	0.0147278	0.989826	922	0.998896
metab_297	sphingosine		Lipid	Sphingosines	genus.Rikenellaceae.RC9.gut.group	-0.000362442	0.0287111	0.989931	922	0.998896
metab_313	sphinganine		Lipid	Sphingolipid Synthesis	Species.luti	-0.000183743	0.0143038	0.989754	922	0.998896
metab_331	gamma-glutamylglutamate		Peptide	Gamma-glutamyl Amino Acid	family.Oscillospiraceae	0.00019998	0.0154071	0.989647	922	0.998896
metab_340	glycine		Amino Acid	Glycine, Serine and Threonine Metabolism	family.Oxalobacteraceae	-0.000155026	0.0122726	0.989924	922	0.998896
metab_363	myo-inositol		Lipid	Inositol Metabolism	family.Family.XI	0.000238177	0.0186365	0.989806	922	0.998896
metab_409	malate		Energy	TCA Cycle	Species.massiliensis.6	-0.000286133	0.0226495	0.989923	922	0.998896
metab_424	palmitate (16:0)		Lipid	Long Chain Saturated Fatty Acid	genus..Eubacterium..brachy.group	-0.000159325	0.0124634	0.989803	922	0.998896
metab_480	proline		Amino Acid	Urea cycle; Arginine and Proline Metabolism	Species.isoflavoniconvertens	0.000116659	0.00918652	0.989871	922	0.998896
metab_482	lactate		Carbohydrate	Glycolysis, Gluconeogenesis, and Pyruvate Metabolism	genus.Megamonas	0.000221244	0.0176005	0.989973	922	0.998896
metab_482	lactate		Carbohydrate	Glycolysis, Gluconeogenesis, and Pyruvate Metabolism	Species.glucerasea	-0.000206794	0.0163974	0.989941	922	0.998896
metab_504	serotonin		Amino Acid	Tryptophan Metabolism	class.Verrucomicrobiae	0.000167436	0.0132512	0.989921	922	0.998896
metab_512	taurine		Amino Acid	Methionine, Cysteine, SAM and Taurine Metabolism	genus.Marvinbryantia	-6.33716e-05	0.00495592	0.989801	922	0.998896
metab_536	2'-deoxyuridine		Nucleotide	Pyrimidine Metabolism, Uracil containing	Species.lenta	-0.000119007	0.00938366	0.989884	922	0.998896
metab_563	glutamine		Amino Acid	Glutamate Metabolism	genus.Pygmaiobacter	0.000211346	0.0165644	0.989823	922	0.998896
metab_566	valine		Amino Acid	Leucine, Isoleucine and Valine Metabolism	Species.thetaiotaomicron	6.87695e-05	0.00539486	0.989832	922	0.998896
metab_800	cysteine		Amino Acid	Methionine, Cysteine, SAM and Taurine Metabolism	Species.obesi	-0.000100139	0.00782978	0.989799	922	0.998896
metab_823	pyruvate		Carbohydrate	Glycolysis, Gluconeogenesis, and Pyruvate Metabolism	phylum.Verrucomicrobiota	0.000100087	0.00790341	0.989899	922	0.998896
metab_893	arachidate (20:0)		Lipid	Long Chain Saturated Fatty Acid	Species.scindens	-0.000361392	0.0286648	0.989944	922	0.998896
metab_98	kynurenate		Amino Acid	Tryptophan Metabolism	genus.Solobacterium	0.000143927	0.0113372	0.989874	922	0.998896
metab_999911372	X - 11372		NA	NA	Species.callidus	0.000139957	0.0109094	0.989767	922	0.998896
metab_999911470	X - 11470		NA	NA	order.Veillonellales.Selenomonadales	0.000105647	0.00812349	0.989627	922	0.998896
metab_999911787	X - 11787		NA	NA	genus.Adlercreutzia	6.93229e-05	0.00543667	0.989829	922	0.998896
metab_999911795	X - 11795		NA	NA	genus.Merdibacter	-0.000242945	0.0193615	0.989991	922	0.998896
metab_999911852	X - 11852		NA	NA	family.Erysipelotrichaceae	0.000340525	0.0272713	0.99004	922	0.998896
metab_999912101	X - 12101		NA	NA	Species.pectinilyticus	-0.000192628	0.0148888	0.98968	922	0.998896
metab_999912729	X - 12729		NA	NA	genus.Christensenella	-0.000468265	0.0362953	0.989709	922	0.998896
metab_999912740	X - 12740		NA	NA	genus.Christensenellaceae.R.7.group	0.000372995	0.0291761	0.989803	922	0.998896
metab_999913431	X - 13431		NA	NA	genus.Dialister	-0.000100508	0.00803719	0.990025	922	0.998896
metab_999913684	X - 13684		NA	NA	Species.merdae	-0.00011415	0.00885545	0.989718	922	0.998896
metab_999913695	X - 13695		NA	NA	genus.Alloprevotella	0.000173575	0.0138127	0.989977	922	0.998896
metab_999913844	X - 13844		NA	NA	genus.Allisonella	0.000428547	0.0339011	0.989917	922	0.998896
metab_999915245	X - 15245		NA	NA	genus.Ruminiclostridium	0.000453746	0.036132	0.989983	922	0.998896
metab_999915461	X - 15461		NA	NA	Species.provencensis	0.000400136	0.0315873	0.989896	922	0.998896
metab_999915503	X - 15503		NA	NA	Species.glucerasea	0.00017547	0.0136143	0.98972	922	0.998896
metab_999916580	X - 16580		NA	NA	family.Succinivibrionaceae	0.000379372	0.0296229	0.989785	922	0.998896
metab_999917335	X - 17335		NA	NA	Species.togonis	-0.000223079	0.0173071	0.989719	922	0.998896
metab_999917354	X - 17354		NA	NA	order.Coriobacteriales	-0.000222415	0.017433	0.989823	922	0.998896
metab_999917653	X - 17653		NA	NA	genus.Slackia	-0.00018157	0.014441	0.989971	922	0.998896
metab_999917685	X - 17685		NA	NA	order.Methanobacteriales	0.000594252	0.0472928	0.989977	922	0.998896
metab_999918901	X - 18901		NA	NA	Species.dentium	-0.000593125	0.0476079	0.990063	922	0.998896
metab_999918913	X - 18913		NA	NA	genus..Ruminococcus..gnavus.group	-0.00010335	0.0082386	0.989994	922	0.998896
metab_999921258	X - 21258		NA	NA	Species.ovatus	-0.000323204	0.0254107	0.989855	922	0.998896
metab_999921339	X - 21339		NA	NA	family.Butyricicoccaceae	0.00018405	0.0142944	0.98973	922	0.998896
metab_999921471	X - 21471		NA	NA	Species.intestinalis.1	-0.000176429	0.0139204	0.989891	922	0.998896
metab_999921607	X - 21607		NA	NA	family.Lactobacillaceae	0.000106126	0.00817417	0.989644	922	0.998896
metab_999922776	X - 22776		NA	NA	genus..Ruminococcus..gauvreauii.group	-5.68889e-05	0.0045034	0.989924	922	0.998896
metab_999923636	X - 23636		NA	NA	order.Pseudomonadales	0.000260052	0.0205404	0.989901	922	0.998896
metab_999923636	X - 23636		NA	NA	genus.Bifidobacterium	-7.23341e-05	0.0057806	0.990019	922	0.998896
metab_999923636	X - 23636		NA	NA	genus.FD2005	-0.000185076	0.0148306	0.990046	922	0.998896
metab_999923655	X - 23655		NA	NA	genus.Eubacterium	-0.000437807	0.0341973	0.989788	922	0.998896
metab_999923659	X - 23659		NA	NA	order.Synergistales	-0.000277896	0.0214922	0.989686	922	0.998896
metab_999924243	X - 24243		NA	NA	genus.Rikenella	-0.000748118	0.0579303	0.989699	922	0.998896
metab_999924306	X - 24306		NA	NA	genus.Desulfovibrio	-9.66994e-05	0.00760635	0.98986	922	0.998896
metab_999924337	X - 24337		NA	NA	family.Acidaminococcaceae	8.51996e-05	0.0066828	0.989831	922	0.998896
metab_999924456	X - 24456		NA	NA	genus.Coriobacteriaceae.UCG.002	-0.00024731	0.0195082	0.989888	922	0.998896
metab_999924588	X - 24588		NA	NA	family.Eubacteriaceae	-0.000251698	0.0198221	0.989872	922	0.998896
metab_999925343	X - 25343		NA	NA	order.Verrucomicrobiales	0.000105876	0.00845476	0.990011	922	0.998896
metab_999925957	X - 25957		NA	NA	genus.Frisingicoccus	-0.000116088	0.00897235	0.98968	922	0.998896
metab_100001313	gamma-glutamylmethionine		Peptide	Gamma-glutamyl Amino Acid	Species.faecis.1	0.000294253	0.0236426	0.990073	922	0.998898
metab_100006129	vanillactate		Amino Acid	Tyrosine Metabolism	genus.Limosilactobacillus	0.000158336	0.012715	0.990067	922	0.998898
metab_100009030	lactosyl-N-palmitoyl-sphingosine (d18:1/16:0)		Lipid	Lactosylceramides (LCER)	Species.vulgatus	-6.2021e-05	0.00498252	0.990071	922	0.998898
metab_100021711	decadienedioic acid (C10:2-DC)**		Lipid	Fatty Acid, Dicarboxylate	genus.Family.XIII.UCG.001	-0.00018967	0.015236	0.99007	922	0.998898
metab_100000963	homocitrulline		Amino Acid	Urea cycle; Arginine and Proline Metabolism	Species.coprocola	-0.000125175	0.0100694	0.990084	922	0.998898
metab_100001121	pyridoxate		Cofactors and Vitamins	Vitamin B6 Metabolism	Species.coprocola	-0.000150276	0.0121009	0.990094	922	0.998898
metab_100001151	butyrylglycine		Lipid	Fatty Acid Metabolism (also BCAA Metabolism)	genus.Leuconostoc	-0.000337534	0.027185	0.990096	922	0.998898
metab_100001151	butyrylglycine		Lipid	Fatty Acid Metabolism (also BCAA Metabolism)	Species.animalis	-0.000196809	0.0158422	0.990091	922	0.998898
metab_100001395	1-linoleoyl-GPC (18:2)		Lipid	Lysophospholipid	genus.Prevotella	0.000221035	0.0178416	0.990118	922	0.998898
metab_100001777	1-oleoyl-GPI (18:1)		Lipid	Lysophospholipid	genus.Erysipelotrichaceae.UCG.003	0.000100788	0.00813103	0.990113	922	0.998898
metab_100002070	2-hydroxyglutarate		Lipid	Fatty Acid, Dicarboxylate	genus..Eubacterium..brachy.group	-0.000123614	0.0099494	0.99009	922	0.998898
metab_100002367	2R,3R-dihydroxybutyrate		Lipid	Fatty Acid, Dihydroxy	Species.hydrogenotrophica	-0.000216776	0.0174969	0.990118	922	0.998898
metab_100002466	cysteinylglycine disulfide*		Amino Acid	Glutathione Metabolism	family.Prevotellaceae	-6.58255e-05	0.00530662	0.990106	922	0.998898
metab_100003470	pregnanediol-3-glucuronide		Lipid	Progestin Steroids	genus.Mitsuokella	-0.000255379	0.0205769	0.990101	922	0.998898
metab_100006171	eugenol sulfate		Xenobiotics	Food Component/Plant	family.Erysipelotrichaceae	-0.000244667	0.0196792	0.990083	922	0.998898
metab_100006435	N-acetylglucosamine/N-acetylgalactosamine		Carbohydrate	Aminosugar Metabolism	Species.parainfluenzae	-0.000164207	0.0132325	0.990102	922	0.998898
metab_100008914	1-palmitoyl-2-arachidonoyl-GPC (16:0/20:4n6)		Lipid	Phosphatidylcholine (PC)	Species.obesi	-7.05128e-05	0.00568797	0.990112	922	0.998898
metab_100009232	thioproline		Xenobiotics	Chemical	family.Synergistaceae	-0.000236391	0.0190723	0.990114	922	0.998898
metab_100015752	glycosyl-N-(2-hydroxynervonoyl)-sphingosine (d18:1/24:1(2OH))*		Lipid	Hexosylceramides (HCER)	genus.Lactococcus	0.000152521	0.012309	0.990116	922	0.998898
metab_100020259	glutamine conjugate of C7H12O2*		Partially Characterized Molecules	Partially Characterized Molecules	genus.Paludicola	0.000211468	0.0170102	0.990084	922	0.998898
metab_100021131	undecenoylcarnitine (C11:1)		Lipid	Fatty Acid Metabolism (Acyl Carnitine, Monounsaturated)	genus.Frisingicoccus	0.000169841	0.0136604	0.990083	922	0.998898
metab_144	4-hydroxyphenylacetate		Amino Acid	Phenylalanine Metabolism	order.Acidaminococcales	-0.000105926	0.00851293	0.990075	922	0.998898
metab_407	lysine		Amino Acid	Lysine Metabolism	genus.Klebsiella	0.000131052	0.0105565	0.990098	922	0.998898
metab_565	tryptophan		Amino Acid	Tryptophan Metabolism	order.Gastranaerophilales	9.77545e-05	0.00787563	0.990099	922	0.998898
metab_999924473	X - 24473		NA	NA	genus.Rikenella	-0.000577351	0.0465573	0.990109	922	0.998898
metab_100004227	2-aminooctanoate		Lipid	Fatty Acid, Amino	genus.Lachnospiraceae.UCG.007	-0.000348435	0.0281361	0.990122	922	0.9989
metab_100000657	1,2-dipalmitoyl-GPC (16:0/16:0)		Lipid	Phosphatidylcholine (PC)	class.Vampirivibrionia	-8.20522e-05	0.00672432	0.990267	922	0.9989
metab_100000706	alpha-hydroxyisocaproate		Amino Acid	Leucine, Isoleucine and Valine Metabolism	Species.bouchesdurhonensis	-0.000207056	0.0169769	0.990272	922	0.9989
metab_100000840	tartronate (hydroxymalonate)		Xenobiotics	Food Component/Plant	genus.UCG.007	-0.000177889	0.0145922	0.990276	922	0.9989
metab_100000882	3-hydroxymyristate		Lipid	Fatty Acid, Monohydroxy	phylum.Bacteroidota	0.000236881	0.0193351	0.990228	922	0.9989
metab_100000997	3-hydroxydecanoate		Lipid	Fatty Acid, Monohydroxy	phylum.Cyanobacteria	-0.000159708	0.0130291	0.990223	922	0.9989
metab_100001081	2-pyrrolidinone		Amino Acid	Glutamate Metabolism	genus.Coriobacteriaceae.UCG.002	0.000275577	0.0225869	0.990268	922	0.9989
metab_100001112	3-hydroxylaurate		Lipid	Fatty Acid, Monohydroxy	genus.Phascolarctobacterium	-0.000103434	0.00836523	0.990137	922	0.9989
metab_100001178	3-carboxy-4-methyl-5-propyl-2-furanpropanoate (CMPF)		Lipid	Fatty Acid, Dicarboxylate	Species.formigenes	0.000741669	0.0603055	0.99019	922	0.9989
metab_100001263	1-palmitoyl-GPC (16:0)		Lipid	Lysophospholipid	class.Incertae.Sedis	0.00022092	0.018068	0.990247	922	0.9989
metab_100001271	1-stearoyl-GPC (18:0)		Lipid	Lysophospholipid	Species.porcorum	0.000272482	0.0222918	0.99025	922	0.9989
metab_100001287	epiandrosterone sulfate		Lipid	Androgenic Steroids	Species.finegoldii	-0.0001952	0.0160141	0.990277	922	0.9989
metab_100001395	1-linoleoyl-GPC (18:2)		Lipid	Lysophospholipid	Species.pleomorphus	-0.000384643	0.031293	0.990196	922	0.9989
metab_100001580	docosapentaenoate (n6 DPA; 22:5n6)		Lipid	Long Chain Polyunsaturated Fatty Acid (n3 and n6)	genus.UCG.009	0.000235262	0.019172	0.990212	922	0.9989
metab_100001743	tryptophan betaine		Amino Acid	Tryptophan Metabolism	Species.fragilis	0.00027132	0.0222446	0.990271	922	0.9989
metab_100001988	5alpha-pregnan-3beta,20alpha-diol disulfate		Lipid	Progestin Steroids	family.Ruminococcaceae	-0.00060715	0.0496597	0.990248	922	0.9989
metab_100002106	sphingomyelin (d18:1/18:1, d18:2/18:0)		Lipid	Sphingomyelins	genus.Rikenellaceae.RC9.gut.group	-0.000214009	0.0175192	0.990256	922	0.9989
metab_100002196	13-HODE + 9-HODE		Lipid	Fatty Acid, Monohydroxy	Species.omnicolens	0.000501468	0.0408865	0.990217	922	0.9989
metab_100002356	(16 or 17)-methylstearate (a19:0 or i19:0)		Lipid	Fatty Acid, Branched	Species.bacterium.2	-0.000112035	0.00907451	0.990152	922	0.9989
metab_100002417	2,3-dihydroxyisovalerate		Xenobiotics	Food Component/Plant	genus.Succiniclasticum	-0.000443529	0.0360101	0.990176	922	0.9989
metab_100002528	sulfate*		Xenobiotics	Chemical	Species.angulatum	0.000191024	0.0155827	0.990222	922	0.9989
metab_100002945	(14 or 15)-methylpalmitate (a17:0 or i17:0)		Lipid	Fatty Acid, Branched	genus.Hafnia.Obesumbacterium	-0.000375295	0.0304473	0.990168	922	0.9989
metab_100002989	oleoyl-linoleoyl-glycerol (18:1/18:2) [1]		Lipid	Diacylglycerol	Species.massiliensis.7	0.000318369	0.0259938	0.990231	922	0.9989
metab_100003415	N6-methyllysine		Amino Acid	Lysine Metabolism	Species.clarus	-0.000268735	0.0219086	0.990216	922	0.9989
metab_100004322	2-aminophenol sulfate		Xenobiotics	Food Component/Plant	Species.mayombei	0.000693165	0.0565044	0.990215	922	0.9989
metab_100005350	1-linolenoyl-GPC (18:3)*		Lipid	Lysophospholipid	genus.Holdemanella	-8.98196e-05	0.00735905	0.990265	922	0.9989
metab_100006171	eugenol sulfate		Xenobiotics	Food Component/Plant	Species.mutans	0.000438503	0.0354336	0.990129	922	0.9989
metab_100008980	1-stearoyl-2-linoleoyl-GPC (18:0/18:2)*		Lipid	Phosphatidylcholine (PC)	class.Incertae.Sedis	0.000164396	0.0132914	0.990134	922	0.9989
metab_100008999	1-(1-enyl-stearoyl)-2-arachidonoyl-GPE (P-18:0/20:4)*		Lipid	Plasmalogen	Species.clarus	0.000136114	0.011055	0.990179	922	0.9989
metab_100009027	sphingomyelin (d18:0/18:0, d19:0/17:0)*		Lipid	Dihydrosphingomyelins	family.Carnobacteriaceae	-0.000385193	0.0312575	0.990171	922	0.9989
metab_100009162	1-(1-enyl-palmitoyl)-2-palmitoyl-GPC (P-16:0/16:0)*		Lipid	Plasmalogen	genus.Cloacibacillus	0.00021594	0.01759	0.990208	922	0.9989
metab_100009219	1-oleoyl-2-arachidonoyl-GPE (18:1/20:4)*		Lipid	Phosphatidylethanolamine (PE)	family.Bacillaceae	-0.000448493	0.0367238	0.990259	922	0.9989
metab_100009394	hexadecadienoate (16:2n6)		Lipid	Long Chain Polyunsaturated Fatty Acid (n3 and n6)	genus.Latilactobacillus	-0.000217693	0.017763	0.990225	922	0.9989
metab_100020204	N-acetyl-2-aminooctanoate*		Lipid	Fatty Acid, Amino	genus.Escherichia.Shigella	8.15825e-05	0.00659529	0.990133	922	0.9989
metab_100020205	hydroxyasparagine**		Amino Acid	Alanine and Aspartate Metabolism	genus.Ruminiclostridium	0.000237026	0.0193216	0.990215	922	0.9989
metab_100020219	3-formylindole		Xenobiotics	Food Component/Plant	genus.Olsenella	-0.000164091	0.0132813	0.990145	922	0.9989
metab_100020409	ascorbic acid 3-sulfate*		Cofactors and Vitamins	Ascorbate and Aldarate Metabolism	Species.bifidum	-0.000181136	0.0148141	0.990247	922	0.9989
metab_100020819	glycoursodeoxycholic acid sulfate (1)		Lipid	Secondary Bile Acid Metabolism	genus.Lachnospiraceae.NK4B4.group	-0.00049545	0.0406397	0.990276	922	0.9989
metab_100020833	2-ketocaprylate		Amino Acid	Leucine, Isoleucine and Valine Metabolism	genus.Granulicatella	0.000375006	0.0306946	0.990255	922	0.9989
metab_100020851	3-ethylcatechol sulfate (1)		Xenobiotics	Food Component/Plant	Species.pectinilyticus	-0.00026608	0.0216499	0.990197	922	0.9989
metab_100021123	hydroxy-N6,N6,N6-trimethyllysine*		Amino Acid	Lysine Metabolism	genus.Oribacterium	0.00019677	0.0160312	0.99021	922	0.9989
metab_100021530	S-carboxyethylcysteine		Amino Acid	Methionine, Cysteine, SAM and Taurine Metabolism	order.DTU014	-0.000473504	0.0383252	0.990145	922	0.9989
metab_1111	vanillylmandelate (VMA)		Amino Acid	Tyrosine Metabolism	genus.Lachnospiraceae.UCG.001	7.57433e-05	0.00617145	0.99021	922	0.9989
metab_117	homovanillate (HVA)		Amino Acid	Tyrosine Metabolism	Species.intestinalis.2	0.000123149	0.0100128	0.99019	922	0.9989
metab_1869	2-hydroxyhippurate (salicylurate)		Xenobiotics	Benzoate Metabolism	class.Coriobacteriia	0.000365955	0.0298095	0.990208	922	0.9989
metab_240	3-(4-hydroxyphenyl)lactate		Amino Acid	Tyrosine Metabolism	Species.fastidiosa	0.000412262	0.0334597	0.990172	922	0.9989
metab_250	biliverdin		Cofactors and Vitamins	Hemoglobin and Porphyrin Metabolism	Species.intestinalis.2	0.000195146	0.0158136	0.990157	922	0.9989
metab_272	corticosterone		Lipid	Corticosteroids	Species.pamelaeae	0.000464725	0.037862	0.99021	922	0.9989
metab_297	sphingosine		Lipid	Sphingosines	Species.hydrogenotrophica	-0.000247892	0.0200237	0.990125	922	0.9989
metab_338	gluconate		Xenobiotics	Food Component/Plant	Species.callidus	-0.00012087	0.00990701	0.990268	922	0.9989
metab_376	isoleucine		Amino Acid	Leucine, Isoleucine and Valine Metabolism	genus..Bacteroides..pectinophilus.group	-0.000125094	0.0102315	0.990248	922	0.9989
metab_424	palmitate (16:0)		Lipid	Long Chain Saturated Fatty Acid	genus.Colidextribacter	-0.000112495	0.00912122	0.990162	922	0.9989
metab_519	myristate (14:0)		Lipid	Long Chain Saturated Fatty Acid	genus..Ruminococcus..gnavus.group	-0.000113513	0.00928423	0.990248	922	0.9989
metab_796	alpha-ketobutyrate		Amino Acid	Methionine, Cysteine, SAM and Taurine Metabolism	Species.secunda	-0.000326207	0.0267638	0.990278	922	0.9989
metab_823	pyruvate		Carbohydrate	Glycolysis, Gluconeogenesis, and Pyruvate Metabolism	Species.mayombei	0.000320948	0.0263377	0.99028	922	0.9989
metab_892	nonadecanoate (19:0)		Lipid	Long Chain Saturated Fatty Acid	class.Verrucomicrobiae	7.14415e-05	0.00580325	0.990181	922	0.9989
metab_999907765	X - 07765		NA	NA	genus.Sutterella	-0.000107408	0.00879057	0.990254	922	0.9989
metab_999911308	X - 11308		NA	NA	family.Anaerovoracaceae	0.000206818	0.0168562	0.990213	922	0.9989
metab_999911444	X - 11444		NA	NA	order.Gastranaerophilales	-0.000155039	0.0125506	0.990147	922	0.9989
metab_999911632	X - 11632		NA	NA	Species.callidus	-7.93283e-05	0.00646182	0.990208	922	0.9989
metab_999911787	X - 11787		NA	NA	genus.Barnesiella	-5.06469e-05	0.00410129	0.99015	922	0.9989
metab_999911852	X - 11852		NA	NA	genus.Prevotellaceae.NK3B31.group	-0.00051224	0.041917	0.990253	922	0.9989
metab_999912100	X - 12100		NA	NA	family.Rikenellaceae	9.50681e-05	0.00776925	0.99024	922	0.9989
metab_999912193	X - 12193		NA	NA	Species.filiformis	0.000166251	0.0135341	0.990202	922	0.9989
metab_999912707	X - 12707		NA	NA	order.Peptococcales	-0.000126088	0.0103016	0.990237	922	0.9989
metab_999917010	X - 17010		NA	NA	family.UCG.010	-0.000104812	0.00856497	0.990239	922	0.9989
metab_999917010	X - 17010		NA	NA	Species.splanchnicus	0.000104811	0.00857108	0.990246	922	0.9989
metab_999921829	X - 21829		NA	NA	Species.wadsworthensis	-0.000133746	0.0108918	0.990205	922	0.9989
metab_999921829	X - 21829		NA	NA	Species.togonis	0.000278999	0.0226046	0.990155	922	0.9989
metab_999923587	X - 23587		NA	NA	Species.formigenes	0.000529249	0.0434208	0.990278	922	0.9989
metab_999923655	X - 23655		NA	NA	genus.Cloacibacillus	-0.000394228	0.0321818	0.990229	922	0.9989
metab_999923659	X - 23659		NA	NA	genus.Lacticaseibacillus	0.000207712	0.016924	0.99021	922	0.9989
metab_999924307	X - 24307		NA	NA	genus.UCG.002	-0.00011727	0.00958997	0.990246	922	0.9989
metab_999924334	X - 24334		NA	NA	Species.nordii	-0.0002921	0.0238493	0.990231	922	0.9989
metab_100015882	glycosyl ceramide (d18:1/20:0, d16:1/22:0)*		Lipid	Hexosylceramides (HCER)	Species.cutis	-0.00025404	0.0208552	0.990284	922	0.998901
metab_100002544	4-hydroxyglutamate		Amino Acid	Glutamate Metabolism	genus.Coprococcus	0.000180852	0.0148567	0.99029	922	0.998906
metab_100001655	1-palmitoyl-GPI (16:0)		Lipid	Lysophospholipid	genus.Faecalicoccus	0.000448165	0.0368409	0.990297	922	0.998906
metab_100015723	hexadecasphingosine (d16:1)*		Lipid	Sphingosines	genus.Dielma	0.000327951	0.0269557	0.990296	922	0.998906
metab_800	cysteine		Amino Acid	Methionine, Cysteine, SAM and Taurine Metabolism	genus.Romboutsia	-7.13753e-05	0.00586768	0.990297	922	0.998906
metab_100000263	imidazole lactate		Amino Acid	Histidine Metabolism	genus.Butyricimonas	-0.000119477	0.00983666	0.990312	922	0.998911
metab_100001104	N-acetyltyrosine		Amino Acid	Tyrosine Metabolism	Species.salivarius	0.000198299	0.016332	0.990315	922	0.998911
metab_100001211	sebacate (C10-DC)		Lipid	Fatty Acid, Dicarboxylate	genus.Ruminiclostridium	0.000269933	0.0223554	0.990369	922	0.998911
metab_100001229	stearidonate (18:4n3)		Lipid	Long Chain Polyunsaturated Fatty Acid (n3 and n6)	Species.finegoldii	-0.000160791	0.0132681	0.990334	922	0.998911
metab_100001400	1-methylurate		Xenobiotics	Xanthine Metabolism	Species.omnicolens	0.000841562	0.0693508	0.990321	922	0.998911
metab_100001462	1-stearoyl-GPG (18:0)		Lipid	Lysophospholipid	genus.Roseburia	-0.000145617	0.0120647	0.990373	922	0.998911
metab_100001509	2-methylbutyrylcarnitine (C5)		Amino Acid	Leucine, Isoleucine and Valine Metabolism	Species.bouchesdurhonensis	-0.00023968	0.0198146	0.990352	922	0.998911
metab_100001571	1-arachidonoyl-GPE (20:4n6)*		Lipid	Lysophospholipid	genus.Rikenella	-0.000299178	0.0247286	0.99035	922	0.998911
metab_100001620	glycerophosphoethanolamine		Lipid	Phospholipid Metabolism	Species.justesenii	0.000329151	0.0272531	0.990366	922	0.998911
metab_100001851	N-acetylserine		Amino Acid	Glycine, Serine and Threonine Metabolism	genus.Tuzzerella	0.000109679	0.00904903	0.990332	922	0.998911
metab_100006314	sphingomyelin (d17:1/16:0, d18:1/15:0, d16:1/17:0)*		Lipid	Sphingomyelins	Species.porcorum	0.000266265	0.021935	0.990318	922	0.998911
metab_100009225	1-(1-enyl-stearoyl)-2-linoleoyl-GPE (P-18:0/18:2)*		Lipid	Plasmalogen	phylum.Firmicutes	-0.000318022	0.0262958	0.990353	922	0.998911
metab_100010918	oleoyl-oleoyl-glycerol (18:1/18:1) [1]*		Lipid	Diacylglycerol	Species.stercoris	-0.000132843	0.0109402	0.990315	922	0.998911
metab_100015735	ceramide (d18:1/14:0, d16:1/16:0)*		Lipid	Ceramides	genus..Eubacterium..brachy.group	-0.000138185	0.0114277	0.990355	922	0.998911
metab_100015962	N,N,N-trimethyl-5-aminovalerate		Amino Acid	Lysine Metabolism	genus.Merdibacter	0.000186346	0.0153957	0.990346	922	0.998911
metab_100015967	carotene diol (2)		Cofactors and Vitamins	Vitamin A Metabolism	genus.Monoglobus	0.000144744	0.0119379	0.990329	922	0.998911
metab_100020203	3-hydroxystachydrine*		Xenobiotics	Food Component/Plant	class.Methanobacteria	0.000806479	0.066771	0.990366	922	0.998911
metab_100021104	pregnenetriol disulfate*		Lipid	Pregnenolone Steroids	genus.Holdemania	0.000231954	0.0192123	0.99037	922	0.998911
metab_100022041	N,N-dimethyl-pro-pro		Peptide	Modified Peptides	Species.coprophilus	-0.00026211	0.0217189	0.990374	922	0.998911
metab_1022	picolinate		Amino Acid	Tryptophan Metabolism	family.Streptococcaceae	8.34695e-05	0.00688598	0.990331	922	0.998911
metab_1137	oleoyl ethanolamide		Lipid	Endocannabinoid	order.Clostridia.UCG.014	8.22519e-05	0.00679645	0.990347	922	0.998911
metab_1869	2-hydroxyhippurate (salicylurate)		Xenobiotics	Benzoate Metabolism	family.Rikenellaceae	0.000408439	0.0338311	0.99037	922	0.998911
metab_2054	ethylmalonate		Amino Acid	Leucine, Isoleucine and Valine Metabolism	family.Flavobacteriaceae	0.000272941	0.0226109	0.990372	922	0.998911
metab_240	3-(4-hydroxyphenyl)lactate		Amino Acid	Tyrosine Metabolism	Species.massiliensis.8	-0.000215061	0.0177497	0.990336	922	0.998911
metab_356	cortisol		Lipid	Corticosteroids	genus.Lachnospiraceae.UCG.001	7.2664e-05	0.005998	0.990337	922	0.998911
metab_358	hypotaurine		Amino Acid	Methionine, Cysteine, SAM and Taurine Metabolism	Species.massiliensis.7	0.000221275	0.0183161	0.990364	922	0.998911
metab_893	arachidate (20:0)		Lipid	Long Chain Saturated Fatty Acid	Species.comes	-7.36899e-05	0.00610216	0.990368	922	0.998911
metab_922	N-stearoyl-sphinganine (d18:0/18:0)*		Lipid	Dihydroceramides	genus.Anaerotruncus	0.000220494	0.0182451	0.99036	922	0.998911
metab_999912851	X - 12851		NA	NA	genus.Desulfovibrio	0.000238633	0.0197104	0.990343	922	0.998911
metab_999913684	X - 13684		NA	NA	genus.Limosilactobacillus	0.000232248	0.019107	0.990305	922	0.998911
metab_999917690	X - 17690		NA	NA	Species.salivarius	0.000627918	0.0520404	0.990376	922	0.998911
metab_999918913	X - 18913		NA	NA	genus..Eubacterium..eligens.group	9.54106e-05	0.00788394	0.990347	922	0.998911
metab_999921471	X - 21471		NA	NA	Species.pamelaeae	-0.000358512	0.0296156	0.990344	922	0.998911
metab_999924462	X - 24462		NA	NA	Species.histaminiformans	0.000342716	0.0283521	0.990358	922	0.998911
metab_100001511	1-palmitoleoyl-GPC (16:1)*		Lipid	Lysophospholipid	genus.Tyzzerella	0.000101506	0.00842412	0.990389	922	0.998922
metab_100005717	1-palmitoyl-GPG (16:0)*		Lipid	Lysophospholipid	Species.massiliensis.3	-0.000116357	0.00966323	0.990395	922	0.998922
metab_339	glutarate (C5-DC)		Lipid	Fatty Acid, Dicarboxylate	Species.bacterium	0.000107884	0.00895927	0.990395	922	0.998922
metab_881	cytosine		Nucleotide	Pyrimidine Metabolism, Cytidine containing	order.Micrococcales	-0.000543651	0.0451497	0.990396	922	0.998922
metab_100000551	4-methyl-2-oxopentanoate		Amino Acid	Leucine, Isoleucine and Valine Metabolism	genus.Holdemania	-0.000103438	0.00859312	0.990399	922	0.998923
metab_100000015	xanthurenate		Amino Acid	Tryptophan Metabolism	Species.massiliensis	-0.000123277	0.0102504	0.990407	922	0.998924
metab_100000781	hexanoylcarnitine (C6)		Lipid	Fatty Acid Metabolism (Acyl Carnitine, Medium Chain)	Species.ihumii	-0.000252494	0.0209921	0.990406	922	0.998924
metab_100001251	decanoylcarnitine (C10)		Lipid	Fatty Acid Metabolism (Acyl Carnitine, Medium Chain)	Species.massiliensis.1	-9.86349e-05	0.00821303	0.990421	922	0.998924
metab_100001468	N1-Methyl-2-pyridone-5-carboxamide		Cofactors and Vitamins	Nicotinate and Nicotinamide Metabolism	family.Bacteroidaceae	-0.000157931	0.013165	0.990431	922	0.998924
metab_100001743	tryptophan betaine		Amino Acid	Tryptophan Metabolism	Species.luti	0.000514107	0.0428458	0.990429	922	0.998924
metab_100002126	16a-hydroxy DHEA 3-sulfate		Lipid	Androgenic Steroids	phylum.Bacteroidota	-0.000320311	0.0266326	0.990407	922	0.998924
metab_100002613	pantoate		Cofactors and Vitamins	Pantothenate and CoA Metabolism	order.Clostridia.UCG.014	7.84809e-05	0.00654171	0.990431	922	0.998924
metab_100003258	2-O-methylascorbic acid		Cofactors and Vitamins	Ascorbate and Aldarate Metabolism	Species.ndongoniae	-0.000175606	0.0146548	0.990442	922	0.998924
metab_100004542	2-aminoheptanoate		Lipid	Fatty Acid, Amino	Species.excrementihominis	0.000150315	0.0125482	0.990445	922	0.998924
metab_100004634	3-methoxytyramine sulfate		Amino Acid	Tyrosine Metabolism	Species.finegoldii	-8.2121e-05	0.00685533	0.990445	922	0.998924
metab_100009246	2-methylserine		Amino Acid	Glycine, Serine and Threonine Metabolism	phylum.Cyanobacteria	-0.000138732	0.0115781	0.990442	922	0.998924
metab_100010923	linoleoyl-arachidonoyl-glycerol (18:2/20:4) [2]*		Lipid	Diacylglycerol	genus.Oribacterium	-0.000291746	0.0243642	0.990449	922	0.998924
metab_100020378	2-hydroxysebacate		Lipid	Fatty Acid, Dicarboxylate	phylum.Synergistota	0.000283028	0.0236376	0.990449	922	0.998924
metab_100020541	11beta-hydroxyandrosterone glucuronide		Lipid	Androgenic Steroids	order.Flavobacteriales	0.000266962	0.0222904	0.990447	922	0.998924
metab_100020578	4-allylcatechol sulfate		Xenobiotics	Benzoate Metabolism	order.Pseudomonadales	0.000590034	0.0492015	0.990435	922	0.998924
metab_100021530	S-carboxyethylcysteine		Amino Acid	Methionine, Cysteine, SAM and Taurine Metabolism	Species.nordii	-0.000541923	0.0452374	0.990445	922	0.998924
metab_563	glutamine		Amino Acid	Glutamate Metabolism	family.Selenomonadaceae	-0.000102148	0.0085153	0.990432	922	0.998924
metab_999912026	X - 12026		NA	NA	genus.Dielma	-0.000348012	0.0290377	0.99044	922	0.998924
metab_999915486	X - 15486		NA	NA	genus..Clostridium..innocuum.group	0.000272792	0.0227098	0.990419	922	0.998924
metab_999924306	X - 24306		NA	NA	Species.funiformis	-0.0002203	0.0183331	0.990415	922	0.998924
metab_999924518	X - 24518		NA	NA	order.DTU014	-0.000271382	0.0225923	0.990419	922	0.998924
metab_999925790	X - 25790		NA	NA	genus.Family.XIII.UCG.001	-0.000121539	0.0101093	0.99041	922	0.998924
metab_999925957	X - 25957		NA	NA	Species.saccharivorans	-8.21426e-05	0.00684799	0.990432	922	0.998924
metab_100001426	3-(3-amino-3-carboxypropyl)uridine*		Nucleotide	Pyrimidine Metabolism, Uracil containing	phylum.Patescibacteria	0.000105868	0.00884537	0.990453	922	0.998925
metab_100001594	beta-hydroxyisovaleroylcarnitine		Amino Acid	Leucine, Isoleucine and Valine Metabolism	Species.fragilis	-7.81199e-05	0.00653652	0.990467	922	0.998925
metab_100010895	2'-O-methylcytidine		Nucleotide	Pyrimidine Metabolism, Cytidine containing	genus.Subdoligranulum	0.000124202	0.0103949	0.990469	922	0.998925
metab_100015745	glycosyl ceramide (d18:2/24:1, d18:1/24:2)*		Lipid	Hexosylceramides (HCER)	order.Bacteroidales	0.00016689	0.0139599	0.990464	922	0.998925
metab_100020217	N,N,N-trimethyl-alanylproline betaine (TMAP)		Amino Acid	Urea cycle; Arginine and Proline Metabolism	genus.Peptococcus	0.000108625	0.00909041	0.990469	922	0.998925
metab_100020241	gamma-glutamylcitrulline*		Peptide	Gamma-glutamyl Amino Acid	genus.Eggerthella	0.000133246	0.0111444	0.990463	922	0.998925
metab_100020545	N2-acetyl,N6,N6-dimethyllysine		Amino Acid	Lysine Metabolism	Species.sedimentorum	-0.000308397	0.0258011	0.990466	922	0.998925
metab_999912462	X - 12462		NA	NA	genus.Pseudomonas	0.000285687	0.023901	0.990466	922	0.998925
metab_999924812	X - 24812		NA	NA	genus.Subdoligranulum	0.000159871	0.0133589	0.990454	922	0.998925
metab_999925172	X - 25172		NA	NA	genus.Barnesiella	9.57483e-05	0.00801499	0.990471	922	0.998925
metab_100001609	7-alpha-hydroxy-3-oxo-4-cholestenoate (7-Hoca)		Lipid	Sterol	genus.Prevotella_7	-9.37918e-05	0.00785836	0.99048	922	0.998931
metab_100001279	hyocholate		Lipid	Secondary Bile Acid Metabolism	class.Clostridia	0.0005295	0.0443923	0.990486	922	0.998932
metab_1113	4-acetamidobutanoate		Amino Acid	Polyamine Metabolism	genus.Epulopiscium	-0.000223744	0.0187601	0.990487	922	0.998932
metab_999925790	X - 25790		NA	NA	Species.secundus	0.000254958	0.0213734	0.990485	922	0.998932
metab_100001257	N-acetylasparagine		Amino Acid	Alanine and Aspartate Metabolism	phylum.Cyanobacteria	0.000165356	0.0138755	0.990494	922	0.998936
metab_100003151	linoleoylcarnitine (C18:2)*		Lipid	Fatty Acid Metabolism (Acyl Carnitine, Polyunsaturated)	genus.Family.XIII.AD3011.group	-0.000120327	0.0101027	0.9905	922	0.998936
metab_100015620	lactosyl-N-nervonoyl-sphingosine (d18:1/24:1)*		Lipid	Lactosylceramides (LCER)	Species.vadensis	-0.000400273	0.033602	0.990498	922	0.998936
metab_100020546	N2-acetyl,N6-methyllysine		Amino Acid	Lysine Metabolism	Species.anaerobia	-0.000454795	0.0381819	0.990499	922	0.998936
metab_100001277	10-nonadecenoate (19:1n9)		Lipid	Long Chain Monounsaturated Fatty Acid	genus.Adlercreutzia	0.000142065	0.0119498	0.990517	922	0.998937
metab_100001295	gamma-glutamyltryptophan		Peptide	Gamma-glutamyl Amino Acid	Species.timonensis	0.00021624	0.0182049	0.990526	922	0.998937
metab_100001739	dihomo-linolenate (20:3n3 or n6)		Lipid	Long Chain Polyunsaturated Fatty Acid (n3 and n6)	Species.splanchnicus	-0.000125764	0.0105785	0.990517	922	0.998937
metab_100004328	sphingomyelin (d18:1/14:0, d16:1/16:0)*		Lipid	Sphingomyelins	genus.Dorea	-0.000112672	0.00947578	0.990516	922	0.998937
metab_100010941	linoleoyl-linoleoyl-glycerol (18:2/18:2) [1]*		Lipid	Diacylglycerol	genus.Christensenellaceae.R.7.group	0.000158616	0.0133505	0.990523	922	0.998937
metab_100020004	3-carboxy-4-methyl-5-pentyl-2-furanpropionate (3-CMPFP)**		Lipid	Fatty Acid, Dicarboxylate	genus.Papillibacter	0.00031496	0.0264564	0.990504	922	0.998937
metab_100020419	1-carboxyethylphenylalanine	N-lactoyl phenylalanine	Amino Acid	Phenylalanine Metabolism	genus.Lachnospiraceae.UCG.003	0.000171838	0.01447	0.990528	922	0.998937
metab_439	stearate (18:0)		Lipid	Long Chain Saturated Fatty Acid	genus.Caproiciproducens	0.000192548	0.0161856	0.990511	922	0.998937
metab_563	glutamine		Amino Acid	Glutamate Metabolism	order.DTU014	-0.000204867	0.0172465	0.990525	922	0.998937
metab_563	glutamine		Amino Acid	Glutamate Metabolism	Species.stercoris	-6.71165e-05	0.00565332	0.99053	922	0.998937
metab_93	alpha-ketoglutarate		Energy	TCA Cycle	Species.togonis	-0.000203244	0.0171178	0.990529	922	0.998937
metab_999911787	X - 11787		NA	NA	genus.Finegoldia	0.000216727	0.0182075	0.990506	922	0.998937
metab_999918887	X - 18887		NA	NA	genus.Candidatus.Soleaferrea	0.000159077	0.0133806	0.990517	922	0.998937
metab_999924462	X - 24462		NA	NA	genus.Enterorhabdus	0.000126224	0.0106354	0.990533	922	0.998937
metab_999925520	X - 25520		NA	NA	Species.delbrueckii	0.000189907	0.0159985	0.990532	922	0.998937
metab_100001393	isovalerylcarnitine (C5)		Amino Acid	Leucine, Isoleucine and Valine Metabolism	Species.callidus	0.000110136	0.00928323	0.990537	922	0.998938
metab_100015681	palmitoleoyl-arachidonoyl-glycerol (16:1/20:4) [2]*		Lipid	Diacylglycerol	family.Tannerellaceae	-0.000164957	0.0139062	0.990538	922	0.998938
metab_100000551	4-methyl-2-oxopentanoate		Amino Acid	Leucine, Isoleucine and Valine Metabolism	Species.fairfieldensis	-0.000263175	0.0222045	0.990546	922	0.998939
metab_100001620	glycerophosphoethanolamine		Lipid	Phospholipid Metabolism	genus.Senegalimassilia	7.91144e-05	0.00667793	0.99055	922	0.998939
metab_100021727	cis-3,4-methyleneheptanoate		Lipid	Fatty Acid, Branched	genus.Merdibacter	0.000239745	0.020237	0.99055	922	0.998939
metab_1087	erucate (22:1n9)		Lipid	Long Chain Monounsaturated Fatty Acid	family.Acholeplasmataceae	0.000237809	0.0200692	0.990548	922	0.998939
metab_999924456	X - 24456		NA	NA	genus..Eubacterium..eligens.group	6.69278e-05	0.00564482	0.990543	922	0.998939
metab_100015623	lactosyl-N-behenoyl-sphingosine (d18:1/22:0)*		Lipid	Lactosylceramides (LCER)	Species.bacterium.2	-8.35269e-05	0.00705452	0.990556	922	0.99894
metab_999917335	X - 17335		NA	NA	genus.Catenibacillus	0.00018918	0.0159777	0.990556	922	0.99894
metab_100009246	2-methylserine		Amino Acid	Glycine, Serine and Threonine Metabolism	genus.Howardella	0.000100344	0.00848759	0.99057	922	0.998947
metab_100015731	N-palmitoyl-heptadecasphingosine (d17:1/16:0)*		Lipid	Ceramides	genus.Cloacibacillus	-0.000220217	0.0186394	0.990576	922	0.998947
metab_1090	bilirubin (Z,Z)		Cofactors and Vitamins	Hemoglobin and Porphyrin Metabolism	genus.UCG.007	0.000184789	0.01563	0.99057	922	0.998947
metab_803	mannose		Carbohydrate	Fructose, Mannose and Galactose Metabolism	class.Saccharimonadia	0.00013779	0.0116628	0.990576	922	0.998947
metab_872	thymidine		Nucleotide	Pyrimidine Metabolism, Thymine containing	family.Saccharimonadaceae	9.3584e-05	0.00791992	0.990575	922	0.998947
metab_926	caproate (6:0)		Lipid	Medium Chain Fatty Acid	genus.Merdibacter	7.55465e-05	0.0063963	0.990579	922	0.998947
metab_999913866	X - 13866		NA	NA	class.Negativicutes	-0.000150088	0.01269	0.990566	922	0.998947
metab_999918887	X - 18887		NA	NA	order.Saccharimonadales	-0.000161638	0.0136871	0.99058	922	0.998947
metab_100000707	maleate		Lipid	Fatty Acid, Dicarboxylate	Species.massiliensis.6	-0.000588002	0.0498945	0.9906	922	0.998964
metab_100001509	2-methylbutyrylcarnitine (C5)		Amino Acid	Leucine, Isoleucine and Valine Metabolism	genus.Lactiplantibacillus	0.000256226	0.0217508	0.990604	922	0.998964
metab_100009131	1-linoleoyl-2-arachidonoyl-GPC (18:2/20:4n6)*		Lipid	Phosphatidylcholine (PC)	Species.mitsuokai	-0.00014674	0.012464	0.990609	922	0.998964
metab_197	S-adenosylhomocysteine (SAH)		Amino Acid	Methionine, Cysteine, SAM and Taurine Metabolism	genus.UCG.003	5.47923e-05	0.00465524	0.990612	922	0.998964
metab_244	beta-alanine		Nucleotide	Pyrimidine Metabolism, Uracil containing	genus.Lactobacillus	-8.50056e-05	0.00721853	0.990607	922	0.998964
metab_999924473	X - 24473		NA	NA	genus.Fenollaria	0.000530001	0.0450253	0.990611	922	0.998964
metab_999924544	X - 24544		NA	NA	Species.parainfluenzae	-0.00023294	0.0197779	0.990606	922	0.998964
metab_212	5-methylthioadenosine (MTA)		Amino Acid	Polyamine Metabolism	genus.Faecalitalea	0.000156711	0.0133185	0.990615	922	0.998964
metab_100006005	5alpha-androstan-3alpha,17beta-diol monosulfate (2)		Lipid	Androgenic Steroids	Species.coprophilus	-0.000322711	0.0274594	0.990626	922	0.998967
metab_100006379	C-glycosyltryptophan		Amino Acid	Tryptophan Metabolism	genus.UCG.007	-0.000109878	0.00934763	0.990624	922	0.998967
metab_100008994	1-stearoyl-2-linoleoyl-GPI (18:0/18:2)		Lipid	Phosphatidylinositol (PI)	genus.Coprococcus	0.000144679	0.0123082	0.990624	922	0.998967
metab_100015723	hexadecasphingosine (d16:1)*		Lipid	Sphingosines	family.Eggerthellaceae	-6.67383e-05	0.00567538	0.99062	922	0.998967
metab_999923680	X - 23680		NA	NA	genus.Streptococcus	-0.000104594	0.00890729	0.990634	922	0.998973
metab_100015791	sphingomyelin (d18:2/23:1)*		Lipid	Sphingomyelins	family.UCG.011	0.000193608	0.0164926	0.990636	922	0.998973
metab_197	S-adenosylhomocysteine (SAH)		Amino Acid	Methionine, Cysteine, SAM and Taurine Metabolism	genus.Roseburia	-9.12565e-05	0.00778393	0.990649	922	0.998984
metab_100001051	1-methylhistidine		Amino Acid	Histidine Metabolism	genus.Lachnospiraceae.AC2044.group	-9.76019e-05	0.00833672	0.990662	922	0.998984
metab_100001167	pro-hydroxy-pro		Amino Acid	Urea cycle; Arginine and Proline Metabolism	genus.Oribacterium	0.000259039	0.0221332	0.990665	922	0.998984
metab_100001263	1-palmitoyl-GPC (16:0)		Lipid	Lysophospholipid	genus..Ruminococcus..gauvreauii.group	-5.74882e-05	0.00491878	0.990678	922	0.998984
metab_100001612	N-acetyl-aspartyl-glutamate (NAAG)		Amino Acid	Glutamate Metabolism	genus.Catenisphaera	-0.000137259	0.0117568	0.990688	922	0.998984
metab_100001612	N-acetyl-aspartyl-glutamate (NAAG)		Amino Acid	Glutamate Metabolism	genus.Papillibacter	-0.000229914	0.0196382	0.990662	922	0.998984
metab_100003169	isoleucylglycine		Peptide	Dipeptide	class.Bacilli	-0.000114984	0.00982767	0.990668	922	0.998984
metab_100006282	umbelliferone sulfate		Xenobiotics	Food Component/Plant	family..Eubacterium..coprostanoligenes.group	-0.0002832	0.024237	0.99068	922	0.998984
metab_100008998	gamma-tocopherol/beta-tocopherol		Cofactors and Vitamins	Tocopherol Metabolism	Species.inulinivorans	8.76004e-05	0.00749605	0.990679	922	0.998984
metab_100010925	palmitoyl-arachidonoyl-glycerol (16:0/20:4) [2]*		Lipid	Diacylglycerol	genus.Lactonifactor	0.000514558	0.0440763	0.990688	922	0.998984
metab_100020217	N,N,N-trimethyl-alanylproline betaine (TMAP)		Amino Acid	Urea cycle; Arginine and Proline Metabolism	genus.Parabacteroides	-9.56435e-05	0.00818078	0.990675	922	0.998984
metab_100020502	sulfate of piperine metabolite C18H21NO3 (1)*		Xenobiotics	Food Component/Plant	family.Ethanoligenenaceae	0.000621879	0.053171	0.990671	922	0.998984
metab_1528	1-palmitoyl-2-linoleoyl-GPI (16:0/18:2)		Lipid	Phosphatidylinositol (PI)	order.Oscillospirales	0.000525728	0.045003	0.990682	922	0.998984
metab_338	gluconate		Xenobiotics	Food Component/Plant	family.Erysipelotrichaceae	9.77721e-05	0.00837177	0.990685	922	0.998984
metab_565	tryptophan		Amino Acid	Tryptophan Metabolism	Species.longum	-5.05168e-05	0.00431833	0.990669	922	0.998984
metab_811	alanine		Amino Acid	Alanine and Aspartate Metabolism	order.DTU014	0.000215235	0.0184235	0.990681	922	0.998984
metab_999912283	X - 12283		NA	NA	class.Synergistia	0.000395004	0.0337365	0.990661	922	0.998984
metab_999917325	X - 17325		NA	NA	genus.Barnesiella	-0.000189947	0.0162274	0.990663	922	0.998984
metab_999924344	X - 24344		NA	NA	Species.fastidiosa	0.00096682	0.0826443	0.990669	922	0.998984
metab_100020262	glutamine conjugate of C6H10O2 (2)*		Partially Characterized Molecules	Partially Characterized Molecules	Species.rubiinfantis	0.000507188	0.0434556	0.99069	922	0.998984
metab_100000042	3-methylhistidine		Amino Acid	Histidine Metabolism	genus.Roseburia	0.000409829	0.0351447	0.990699	922	0.998987
metab_100000776	palmitoylcarnitine (C16)		Lipid	Fatty Acid Metabolism (Acyl Carnitine, Long Chain Saturated)	Species.butyriciproducens	0.00018992	0.0163119	0.990713	922	0.998987
metab_100002014	5alpha-pregnan-3beta,20alpha-diol monosulfate (2)		Lipid	Progestin Steroids	genus.Victivallis	-0.000418413	0.0359271	0.990711	922	0.998987
metab_100003169	isoleucylglycine		Peptide	Dipeptide	genus.Lactobacillus	6.58862e-05	0.00565552	0.990708	922	0.998987
metab_100006290	sphingomyelin (d18:1/20:0, d16:1/22:0)*		Lipid	Sphingomyelins	Species.animalis	-0.000155273	0.013311	0.990696	922	0.998987
metab_100008904	1-stearoyl-2-oleoyl-GPC (18:0/18:1)		Lipid	Phosphatidylcholine (PC)	genus.Lactiplantibacillus	-0.000225595	0.0193684	0.990709	922	0.998987
metab_100008984	1-palmitoyl-2-palmitoleoyl-GPC (16:0/16:1)*		Lipid	Phosphatidylcholine (PC)	Species.provencensis	-0.000368446	0.0316432	0.990712	922	0.998987
metab_100021162	palmitoyl-sphingosine-phosphoethanolamine (d18:1/16:0)		Lipid	Ceramide PEs	order.Saccharimonadales	-9.35571e-05	0.00803141	0.990708	922	0.998987
metab_330	fumarate		Energy	TCA Cycle	Species.ndongoniae	0.000220853	0.0189639	0.990711	922	0.998987
metab_999921441	X - 21441		NA	NA	genus.Enterobacter	0.000455644	0.0391425	0.990715	922	0.998987
metab_100020893	2,3-dihydroxy-5-methylthio-4-pentenoate (DMTPA)*		Amino Acid	Methionine, Cysteine, SAM and Taurine Metabolism	family.Defluviitaleaceae	8.15034e-05	0.00700572	0.99072	922	0.99899
metab_415	methionine		Amino Acid	Methionine, Cysteine, SAM and Taurine Metabolism	genus.Lactonifactor	-0.000164447	0.0141382	0.990722	922	0.99899
metab_100000656	1-stearoyl-GPI (18:0)		Lipid	Lysophospholipid	genus.Anaerostipes	-0.000139603	0.0120079	0.990727	922	0.99899
metab_100009225	1-(1-enyl-stearoyl)-2-linoleoyl-GPE (P-18:0/18:2)*		Lipid	Plasmalogen	Species.bifidum	0.000137234	0.0118035	0.990726	922	0.99899
metab_1629	taurochenodeoxycholate		Lipid	Primary Bile Acid Metabolism	genus.Dorea	0.000331153	0.0285013	0.990732	922	0.998994
metab_100000708	isovalerate (i5:0)		Amino Acid	Leucine, Isoleucine and Valine Metabolism	Species.hydrogenotrophica	-0.000155186	0.0133673	0.99074	922	0.998994
metab_100000792	dehydroepiandrosterone sulfate (DHEA-S)		Lipid	Androgenic Steroids	Species.bacterium.1	-9.63104e-05	0.00829931	0.990744	922	0.998994
metab_100001391	stearoylcarnitine (C18)		Lipid	Fatty Acid Metabolism (Acyl Carnitine, Long Chain Saturated)	genus.Tuzzerella	0.000124309	0.0107116	0.990743	922	0.998994
metab_999917367	X - 17367		NA	NA	family.Enterococcaceae	-0.000296708	0.02556	0.990741	922	0.998994
metab_999925419	X - 25419		NA	NA	Species.hominis	0.000184398	0.0158865	0.990742	922	0.998994
metab_100006378	N-acetylkynurenine (2)		Amino Acid	Tryptophan Metabolism	genus.Dorea	0.000173973	0.0150024	0.99075	922	0.998999
metab_355	histidine		Amino Acid	Histidine Metabolism	Species.callidus	4.6197e-05	0.00398464	0.990752	922	0.998999
metab_100001276	N-acetylisoleucine		Amino Acid	Leucine, Isoleucine and Valine Metabolism	class.Vampirivibrionia	0.0001005	0.00867402	0.990758	922	0.999001
metab_100001668	1-ribosyl-imidazoleacetate*		Amino Acid	Histidine Metabolism	genus.Granulicatella	-0.00032675	0.028204	0.990759	922	0.999001
metab_100002514	hydantoin-5-propionate		Amino Acid	Histidine Metabolism	genus.Adlercreutzia	-0.000145036	0.0125215	0.990761	922	0.999001
metab_100000467	3-indoxyl sulfate		Amino Acid	Tryptophan Metabolism	Species.glucerasea	-0.000206691	0.0178501	0.990764	922	0.999001
metab_999921736	X - 21736		NA	NA	Species.xylaniphila	-0.000411959	0.035583	0.990765	922	0.999001
metab_100015640	N-palmitoylserine		Lipid	Endocannabinoid	family.Pasteurellaceae	0.000113682	0.00982944	0.990775	922	0.999006
metab_2050	eicosapentaenoate (EPA; 20:5n3)		Lipid	Long Chain Polyunsaturated Fatty Acid (n3 and n6)	Species.stercoris	0.000127592	0.0110308	0.990774	922	0.999006
metab_1113	4-acetamidobutanoate		Amino Acid	Polyamine Metabolism	Species.timonensis	-0.000327742	0.028365	0.990784	922	0.999013
metab_100000258	glycerol 3-phosphate		Lipid	Glycerolipid Metabolism	genus.Haemophilus	-9.10414e-05	0.00789095	0.990797	922	0.999013
metab_100008994	1-stearoyl-2-linoleoyl-GPI (18:0/18:2)		Lipid	Phosphatidylinositol (PI)	Species.excrementihominis	-0.000144912	0.012547	0.990788	922	0.999013
metab_100015792	sphingomyelin (d18:1/25:0, d19:0/24:1, d20:1/23:0, d19:1/24:0)*		Lipid	Sphingomyelins	genus.Intestinimonas	9.80589e-05	0.00849417	0.990792	922	0.999013
metab_100016038	(N(1) + N(8))-acetylspermidine		Amino Acid	Polyamine Metabolism	genus.Lactobacillus	8.21986e-05	0.007122	0.990794	922	0.999013
metab_252	succinate		Energy	TCA Cycle	Species.luti	0.000133204	0.0115379	0.990791	922	0.999013
metab_999924588	X - 24588		NA	NA	Species.salyersiae	-0.000143307	0.0124198	0.990796	922	0.999013
metab_100000007	carnitine		Lipid	Carnitine Metabolism	family.Enterobacteriaceae	-4.78856e-05	0.00415703	0.990812	922	0.999014
metab_100001412	N2,N2-dimethylguanosine		Nucleotide	Purine Metabolism, Guanine containing	Species.mitsuokai	0.000134267	0.0116465	0.990804	922	0.999014
metab_100001567	1-palmitoyl-GPE (16:0)		Lipid	Lysophospholipid	Species.intestinalis.2	0.000141929	0.0123434	0.990828	922	0.999014
metab_100001577	N-acetylcitrulline		Amino Acid	Urea cycle; Arginine and Proline Metabolism	Species.callidus	0.000174251	0.0151545	0.990828	922	0.999014
metab_100001777	1-oleoyl-GPI (18:1)		Lipid	Lysophospholipid	Species.bifidum	-0.000158708	0.0137687	0.990806	922	0.999014
metab_100002199	tridecenedioate (C13:1-DC)*		Lipid	Fatty Acid, Dicarboxylate	Species.porcorum	0.000368112	0.031968	0.990815	922	0.999014
metab_100006641	glycochenodeoxycholate 3-sulfate		Lipid	Primary Bile Acid Metabolism	genus.Fournierella	0.00023148	0.0200779	0.990804	922	0.999014
metab_100019892	2-hydroxyarachidate*		Lipid	Fatty Acid, Monohydroxy	genus.Phascolarctobacterium	-5.35216e-05	0.0046462	0.990812	922	0.999014
metab_100020427	1-carboxyethylisoleucine	N-lactoyl isoleucine	Amino Acid	Leucine, Isoleucine and Valine Metabolism	genus..Eubacterium..ventriosum.group	-0.000106151	0.00921698	0.990814	922	0.999014
metab_100021530	S-carboxyethylcysteine		Amino Acid	Methionine, Cysteine, SAM and Taurine Metabolism	Species.bartlettii	0.000106414	0.00924817	0.990822	922	0.999014
metab_100021990	3-hydroxyoctanoylcarnitine (1)		Lipid	Fatty Acid Metabolism (Acyl Carnitine, Hydroxy)	family.Butyricicoccaceae	0.000131554	0.0114284	0.990818	922	0.999014
metab_1102	gamma-glutamyltyrosine		Peptide	Gamma-glutamyl Amino Acid	genus.Lacticaseibacillus	-0.00017517	0.0152238	0.990822	922	0.999014
metab_999913695	X - 13695		NA	NA	genus.NK4A214.group	-0.000136104	0.0118392	0.99083	922	0.999014
metab_999916397	X - 16397		NA	NA	Species.clarus	-0.000141199	0.0122798	0.990828	922	0.999014
metab_999918901	X - 18901		NA	NA	Species.bouchesdurhonensis	0.000574708	0.0499602	0.990824	922	0.999014
metab_100001425	5,6-dihydrouridine		Nucleotide	Pyrimidine Metabolism, Uracil containing	family.Methanobacteriaceae	0.00012243	0.0106617	0.990841	922	0.999019
metab_100001606	cholesterol sulfate		Lipid	Sterol	phylum.Synergistota	0.000180548	0.0157272	0.990843	922	0.999019
metab_100002029	androstenediol (3beta,17beta) monosulfate (2)		Lipid	Androgenic Steroids	genus.Succinivibrio	0.000450514	0.0392564	0.990846	922	0.999019
metab_100002990	oleoyl-linoleoyl-glycerol (18:1/18:2) [2]		Lipid	Diacylglycerol	genus.HT002	-0.000507053	0.0441753	0.990844	922	0.999019
metab_100004575	N2,N5-diacetylornithine		Amino Acid	Urea cycle; Arginine and Proline Metabolism	order.Bacteroidales	0.000169433	0.0147848	0.990859	922	0.999019
metab_100005350	1-linolenoyl-GPC (18:3)*		Lipid	Lysophospholipid	class.Clostridia	0.000394813	0.0344176	0.99085	922	0.999019
metab_310	cystathionine		Amino Acid	Methionine, Cysteine, SAM and Taurine Metabolism	family.Tannerellaceae	-0.000148807	0.0129828	0.990858	922	0.999019
metab_999911478	X - 11478		NA	NA	family.Coriobacteriales.Incertae.Sedis	0.000128175	0.0111718	0.990849	922	0.999019
metab_999916087	X - 16087		NA	NA	family.Bifidobacteriaceae	-9.3428e-05	0.00814896	0.990855	922	0.999019
metab_999916397	X - 16397		NA	NA	genus.Pediococcus	-0.000368454	0.0321415	0.990856	922	0.999019
metab_999923680	X - 23680		NA	NA	genus.Coprobacillus	-0.000227522	0.0198462	0.990856	922	0.999019
metab_144	4-hydroxyphenylacetate		Amino Acid	Phenylalanine Metabolism	order.Actinomycetales	-0.000355535	0.0310333	0.990862	922	0.99902
metab_100015840	dihomo-linolenoylcarnitine (C20:3n3 or 6)*		Lipid	Fatty Acid Metabolism (Acyl Carnitine, Polyunsaturated)	family.Bacteroidaceae	0.000114697	0.0100229	0.990872	922	0.999028
metab_100008957	sphingomyelin (d18:2/24:1, d18:1/24:2)*		Lipid	Sphingomyelins	genus.Parabacteroides	-7.21722e-05	0.00630908	0.990875	922	0.999029
metab_100001562	2-palmitoyl-GPC (16:0)*		Lipid	Lysophospholipid	Species.evryensis	-0.000271485	0.0237417	0.990879	922	0.99903
metab_100001314	gamma-glutamylthreonine		Peptide	Gamma-glutamyl Amino Acid	genus.Paraprevotella	-6.90838e-05	0.00604534	0.990885	922	0.999034
metab_999911880	X - 11880		NA	NA	order.Micrococcales	-0.000425389	0.0372423	0.990889	922	0.999036
metab_100001756	4-ethylphenylsulfate		Xenobiotics	Benzoate Metabolism	order.Oscillospirales	-0.000888105	0.0777985	0.990895	922	0.999037
metab_100020208	perfluorooctanoate (PFOA)		Xenobiotics	Chemical	Species.succinatutens	0.000135351	0.011856	0.990894	922	0.999037
metab_100021123	hydroxy-N6,N6,N6-trimethyllysine*		Amino Acid	Lysine Metabolism	genus.Actinomyces	-0.000255855	0.0224299	0.990901	922	0.999039
metab_235	2-hydroxyphenylacetate		Amino Acid	Phenylalanine Metabolism	class.Incertae.Sedis	-0.000292755	0.0256626	0.990901	922	0.999039
metab_999921353	X - 21353		NA	NA	Species.succinatiphilus	-0.000391827	0.0343559	0.990903	922	0.999039
metab_100001269	campesterol		Lipid	Sterol	genus.Frisingicoccus	0.000213324	0.0187227	0.990912	922	0.999042
metab_100001609	7-alpha-hydroxy-3-oxo-4-cholestenoate (7-Hoca)		Lipid	Sterol	Species.luti	0.000136557	0.0119934	0.990918	922	0.999042
metab_100001856	1-stearoyl-2-oleoyl-GPE (18:0/18:1)		Lipid	Phosphatidylethanolamine (PE)	Species.longicatena	-0.000107434	0.00943376	0.990916	922	0.999042
metab_100003151	linoleoylcarnitine (C18:2)*		Lipid	Fatty Acid Metabolism (Acyl Carnitine, Polyunsaturated)	family.Streptococcaceae	7.75255e-05	0.00681239	0.990923	922	0.999042
metab_100006295	sphingomyelin (d18:1/22:1, d18:2/22:0, d16:1/24:1)*		Lipid	Sphingomyelins	genus.Faecalicoccus	0.000286828	0.0251725	0.990911	922	0.999042
metab_100006369	N-carbamoylalanine		Amino Acid	Alanine and Aspartate Metabolism	genus.Shuttleworthia	-0.000111667	0.00980393	0.990915	922	0.999042
metab_100006370	3beta-hydroxy-5-cholestenoate		Lipid	Sterol	Species.rubiinfantis	-0.000265567	0.0233364	0.990923	922	0.999042
metab_338	gluconate		Xenobiotics	Food Component/Plant	class.Cyanobacteriia	-0.000358404	0.0315027	0.990925	922	0.999042
metab_358	hypotaurine		Amino Acid	Methionine, Cysteine, SAM and Taurine Metabolism	genus.Bacteroides	-0.000123612	0.0108626	0.990923	922	0.999042
metab_100000707	maleate		Lipid	Fatty Acid, Dicarboxylate	genus.Senegalimassilia	0.000153876	0.0135503	0.990942	922	0.999042
metab_100000774	phenyllactate (PLA)		Amino Acid	Phenylalanine Metabolism	order.Synergistales	-0.000212645	0.0187222	0.99094	922	0.999042
metab_100001541	2-hydroxy-3-methylvalerate		Amino Acid	Leucine, Isoleucine and Valine Metabolism	Species.copri	-0.00010893	0.00957754	0.990928	922	0.999042
metab_100003119	N-oleoyltaurine		Lipid	Endocannabinoid	order.Verrucomicrobiales	8.79482e-05	0.0077463	0.990944	922	0.999042
metab_100009030	lactosyl-N-palmitoyl-sphingosine (d18:1/16:0)		Lipid	Lactosylceramides (LCER)	genus.Holdemanella	-5.53917e-05	0.00487549	0.990938	922	0.999042
metab_100009246	2-methylserine		Amino Acid	Glycine, Serine and Threonine Metabolism	family.Sutterellaceae	-9.13054e-05	0.00804563	0.990948	922	0.999042
metab_100010918	oleoyl-oleoyl-glycerol (18:1/18:1) [1]*		Lipid	Diacylglycerol	order.Synergistales	-0.00033084	0.0291206	0.990938	922	0.999042
metab_100020214	glyco-beta-muricholate**		Lipid	Primary Bile Acid Metabolism	order.Eubacteriales	-0.000340739	0.0299983	0.99094	922	0.999042
metab_100020361	3-amino-2-piperidone		Amino Acid	Urea cycle; Arginine and Proline Metabolism	genus.Merdibacter	-0.000136532	0.0120326	0.990949	922	0.999042
metab_363	myo-inositol		Lipid	Inositol Metabolism	genus.Alistipes	-8.14602e-05	0.00716734	0.990934	922	0.999042
metab_999921286	X - 21286		NA	NA	genus.Lachnospiraceae.UCG.003	-0.000222901	0.0196447	0.990949	922	0.999042
metab_100002784	2-oxoarginine*		Amino Acid	Urea cycle; Arginine and Proline Metabolism	genus.Lachnospiraceae.NK4A136.group	0.000119178	0.0105095	0.990955	922	0.999044
metab_1104	methyl indole-3-acetate		Xenobiotics	Food Component/Plant	Species.nordii	-0.00042062	0.0370931	0.990955	922	0.999044
metab_100019968	lyxonate		Carbohydrate	Pentose Metabolism	Species.eggerthii	-9.64279e-05	0.00850683	0.990958	922	0.999045
metab_100000706	alpha-hydroxyisocaproate		Amino Acid	Leucine, Isoleucine and Valine Metabolism	Species.bicirculans	-5.43797e-05	0.00479864	0.990961	922	0.999045
metab_100001658	taurolithocholate 3-sulfate		Lipid	Secondary Bile Acid Metabolism	order.Coriobacteriales	-0.000203913	0.0180157	0.990972	922	0.999054
metab_100015797	heneicosapentaenoate (21:5n3)		Lipid	Long Chain Polyunsaturated Fatty Acid (n3 and n6)	genus.Streptococcus	-0.000150516	0.0133118	0.990981	922	0.999059
metab_999923593	X - 23593		NA	NA	Species.succinatiphilus	0.000285211	0.0252218	0.99098	922	0.999059
metab_100002458	3-methylglutaconate		Amino Acid	Leucine, Isoleucine and Valine Metabolism	genus.Lactiplantibacillus	-0.000312692	0.0276774	0.990988	922	0.99906
metab_100021760	N-acetyl-2-aminoadipate		Amino Acid	Lysine Metabolism	genus.Defluviitaleaceae.UCG.011	-0.000101813	0.00901188	0.990988	922	0.99906
metab_999923593	X - 23593		NA	NA	genus.Fournierella	-0.000113772	0.0100684	0.990987	922	0.99906
metab_1082	N-acetylleucine		Amino Acid	Leucine, Isoleucine and Valine Metabolism	family.Prevotellaceae	-5.01819e-05	0.00444301	0.990991	922	0.99906
metab_100021093	taurochenodeoxycholic acid 3-sulfate		Lipid	Secondary Bile Acid Metabolism	Species.coprophilus	0.000364424	0.0322781	0.990995	922	0.999062
metab_100001612	N-acetyl-aspartyl-glutamate (NAAG)		Amino Acid	Glutamate Metabolism	family.Monoglobaceae	9.43091e-05	0.00836043	0.991002	922	0.999063
metab_100021324	3,5-dichloro-2,6-dihydroxybenzoic acid		Xenobiotics	Chemical	genus.Desulfovibrio	0.000110316	0.00977826	0.991001	922	0.999063
metab_1537	1-palmitoyl-2-linoleoyl-GPC (16:0/18:2)		Lipid	Phosphatidylcholine (PC)	Species.mayombei	0.000155782	0.0138036	0.990998	922	0.999063
metab_112	3-hydroxy-3-methylglutarate		Lipid	Mevalonate Metabolism	genus.Rikenellaceae.RC9.gut.group	-0.000302008	0.0267813	0.991005	922	0.999064
metab_100000015	xanthurenate		Amino Acid	Tryptophan Metabolism	family.Actinomycetaceae	0.000287622	0.0256331	0.99105	922	0.999064
metab_100000265	kynurenine		Amino Acid	Tryptophan Metabolism	genus.Leuconostoc	-0.00025073	0.0223321	0.991045	922	0.999064
metab_100000707	maleate		Lipid	Fatty Acid, Dicarboxylate	genus.Romboutsia	0.000120651	0.010801	0.99109	922	0.999064
metab_100000963	homocitrulline		Amino Acid	Urea cycle; Arginine and Proline Metabolism	Species.nordii	0.000413924	0.0370992	0.991101	922	0.999064
metab_100001108	3-methylxanthine		Xenobiotics	Xanthine Metabolism	order.Monoglobales	-0.000242424	0.0215663	0.991034	922	0.999064
metab_100001253	N-acetylglutamine		Amino Acid	Glutamate Metabolism	order.Gastranaerophilales	-0.000131538	0.0117205	0.991048	922	0.999064
metab_100001267	piperine		Xenobiotics	Food Component/Plant	genus.Sutterella	-0.000234278	0.0209955	0.9911	922	0.999064
metab_100001359	aconitate [cis or trans]		Energy	TCA Cycle	Species.bacterium.1	-4.82693e-05	0.00432367	0.991095	922	0.999064
metab_100001426	3-(3-amino-3-carboxypropyl)uridine*		Nucleotide	Pyrimidine Metabolism, Uracil containing	family.Atopobiaceae	0.000101766	0.00904951	0.99103	922	0.999064
metab_100001468	N1-Methyl-2-pyridone-5-carboxamide		Cofactors and Vitamins	Nicotinate and Nicotinamide Metabolism	phylum.Euryarchaeota	0.000212147	0.0189491	0.99107	922	0.999064
metab_100001468	N1-Methyl-2-pyridone-5-carboxamide		Cofactors and Vitamins	Nicotinate and Nicotinamide Metabolism	family.Barnesiellaceae	-9.27644e-05	0.00830391	0.991089	922	0.999064
metab_100001611	3beta,7alpha-dihydroxy-5-cholestenoate		Lipid	Sterol	family.Peptostreptococcaceae	8.08464e-05	0.00724652	0.991101	922	0.999064
metab_100001950	bilirubin (E,E)*		Cofactors and Vitamins	Hemoglobin and Porphyrin Metabolism	genus.Anaerofilum	-0.000269742	0.0240059	0.991037	922	0.999064
metab_100002067	pregnenediol sulfate (C21H34O5S)*		Lipid	Pregnenolone Steroids	genus.Dielma	0.000519999	0.0462142	0.991025	922	0.999064
metab_100002107	palmitoyl sphingomyelin (d18:1/16:0)		Lipid	Sphingomyelins	genus.Bacteroides	-8.14992e-05	0.00726332	0.99105	922	0.999064
metab_100002284	2S,3R-dihydroxybutyrate		Lipid	Fatty Acid, Dihydroxy	genus.Anaerotruncus	0.000149734	0.0133293	0.99104	922	0.999064
metab_100002873	1-lignoceroyl-GPC (24:0)		Lipid	Lysophospholipid	genus.Bifidobacterium	5.53613e-05	0.00495239	0.991083	922	0.999064
metab_100003271	beta-citrylglutamate		Amino Acid	Glutamate Metabolism	genus..Eubacterium..siraeum.group	6.94912e-05	0.00616749	0.991013	922	0.999064
metab_100004054	margaroylcarnitine (C17)*		Lipid	Fatty Acid Metabolism (Acyl Carnitine, Long Chain Saturated)	family.Pasteurellaceae	0.000125259	0.0111273	0.991021	922	0.999064
metab_100005998	octadecanedioylcarnitine (C18-DC)*		Lipid	Fatty Acid Metabolism (Acyl Carnitine, Dicarboxylate)	genus.Intestinimonas	8.80289e-05	0.00787107	0.991079	922	0.999064
metab_100006375	3-methoxycatechol sulfate (1)		Xenobiotics	Benzoate Metabolism	Species.ovatus	0.000279817	0.0250544	0.991092	922	0.999064
metab_100006375	3-methoxycatechol sulfate (1)		Xenobiotics	Benzoate Metabolism	Species.isoflavoniconvertens	0.000367144	0.0328933	0.991097	922	0.999064
metab_100006435	N-acetylglucosamine/N-acetylgalactosamine		Carbohydrate	Aminosugar Metabolism	order.Actinomycetales	0.000200022	0.0179006	0.991087	922	0.999064
metab_100008915	1-palmitoyl-2-docosahexaenoyl-GPC (16:0/22:6)		Lipid	Phosphatidylcholine (PC)	genus.Lachnospiraceae.AC2044.group	7.38791e-05	0.00659564	0.991065	922	0.999064
metab_100008998	gamma-tocopherol/beta-tocopherol		Cofactors and Vitamins	Tocopherol Metabolism	Species.anaerobia	0.000212707	0.0189145	0.99103	922	0.999064
metab_100015752	glycosyl-N-(2-hydroxynervonoyl)-sphingosine (d18:1/24:1(2OH))*		Lipid	Hexosylceramides (HCER)	family.Eggerthellaceae	9.37548e-05	0.00833674	0.99103	922	0.999064
metab_100015962	N,N,N-trimethyl-5-aminovalerate		Amino Acid	Lysine Metabolism	Species.cutis	0.00030601	0.0273228	0.991067	922	0.999064
metab_100015965	ethyl alpha-glucopyranoside		Xenobiotics	Food Component/Plant	order.Clostridiales	-0.000181966	0.0161794	0.991029	922	0.999064
metab_100019968	lyxonate		Carbohydrate	Pentose Metabolism	genus.Limosilactobacillus	0.000189365	0.0169131	0.991069	922	0.999064
metab_100020261	glutamine conjugate of C6H10O2 (1)*		Partially Characterized Molecules	Partially Characterized Molecules	Species.scindens	-0.000571424	0.0509688	0.991057	922	0.999064
metab_100020409	ascorbic acid 3-sulfate*		Cofactors and Vitamins	Ascorbate and Aldarate Metabolism	genus.Anaerosporobacter	0.000332319	0.02972	0.991081	922	0.999064
metab_100021709	branched-chain, straight-chain, or cyclopropyl 12:1 fatty acid*		Partially Characterized Molecules	Partially Characterized Molecules	genus.Phocea	0.000318605	0.0283221	0.991027	922	0.999064
metab_1021	5-oxoproline		Amino Acid	Glutathione Metabolism	genus.Anaerofustis	0.000153587	0.0137485	0.991089	922	0.999064
metab_1024	pantothenate		Cofactors and Vitamins	Pantothenate and CoA Metabolism	genus.Pseudomonas	0.000238994	0.0213023	0.991051	922	0.999064
metab_815	tyrosine		Amino Acid	Tyrosine Metabolism	family.Bacteroidaceae	-9.64061e-05	0.00863943	0.991099	922	0.999064
metab_872	thymidine		Nucleotide	Pyrimidine Metabolism, Thymine containing	genus.Lachnospiraceae.UCG.007	0.000136879	0.0121552	0.991018	922	0.999064
metab_999912830	X - 12830		NA	NA	family.Synergistaceae	-0.000503546	0.0448883	0.991052	922	0.999064
metab_999918886	X - 18886		NA	NA	Species.stercoris.1	9.65411e-05	0.00859518	0.991041	922	0.999064
metab_999923659	X - 23659		NA	NA	genus.Bacteroides	0.000138173	0.0123202	0.991054	922	0.999064
metab_999923659	X - 23659		NA	NA	genus.Paludicola	-9.82719e-05	0.00879214	0.991085	922	0.999064
metab_999923739	X - 23739		NA	NA	family.Hafniaceae	-0.000199621	0.0178082	0.991059	922	0.999064
metab_999923739	X - 23739		NA	NA	Species.bouchesdurhonensis	-0.000175887	0.015669	0.991046	922	0.999064
metab_999924307	X - 24307		NA	NA	order.Gastranaerophilales	0.000134503	0.011964	0.991033	922	0.999064
metab_999925420	X - 25420		NA	NA	Species.clarus	0.000172691	0.0154186	0.991066	922	0.999064
metab_100000258	glycerol 3-phosphate		Lipid	Glycerolipid Metabolism	Species.aerofaciens	-6.58213e-05	0.00593984	0.991161	922	0.999066
metab_100000263	imidazole lactate		Amino Acid	Histidine Metabolism	genus..Eubacterium..ventriosum.group	9.04929e-05	0.00827297	0.991275	922	0.999066
metab_100000580	1,5-anhydroglucitol (1,5-AG)		Carbohydrate	Glycolysis, Gluconeogenesis, and Pyruvate Metabolism	Species.parvulum	-0.000354349	0.0320155	0.991172	922	0.999066
metab_100000657	1,2-dipalmitoyl-GPC (16:0/16:0)		Lipid	Phosphatidylcholine (PC)	genus.Collinsella	-5.23868e-05	0.00478491	0.991267	922	0.999066
metab_100001064	glycolithocholate		Lipid	Secondary Bile Acid Metabolism	Species.massiliensis	0.000198511	0.0179677	0.991187	922	0.999066
metab_100001086	N-(2-furoyl)glycine		Xenobiotics	Food Component/Plant	genus.Agathobacter	-0.000225314	0.0204785	0.991224	922	0.999066
metab_100001108	3-methylxanthine		Xenobiotics	Xanthine Metabolism	Species.indistinctus	-0.000250099	0.022724	0.991221	922	0.999066
metab_100001269	campesterol		Lipid	Sterol	phylum.Firmicutes	0.00041013	0.036958	0.991148	922	0.999066
metab_100001320	erythronate*		Carbohydrate	Aminosugar Metabolism	order.Monoglobales	-9.48517e-05	0.00859675	0.991199	922	0.999066
metab_100001320	erythronate*		Carbohydrate	Aminosugar Metabolism	family.Monoglobaceae	-9.36913e-05	0.00846121	0.991168	922	0.999066
metab_100001337	linolenate [alpha or gamma; (18:3n3 or 6)]		Lipid	Long Chain Polyunsaturated Fatty Acid (n3 and n6)	Species.butyriciproducens	-0.000297443	0.0270485	0.991229	922	0.999066
metab_100001391	stearoylcarnitine (C18)		Lipid	Fatty Acid Metabolism (Acyl Carnitine, Long Chain Saturated)	genus.Catenibacterium	8.46888e-05	0.00763893	0.991157	922	0.999066
metab_100001393	isovalerylcarnitine (C5)		Amino Acid	Leucine, Isoleucine and Valine Metabolism	genus.Hafnia.Obesumbacterium	-0.000274557	0.0247387	0.991148	922	0.999066
metab_100001395	1-linoleoyl-GPC (18:2)		Lipid	Lysophospholipid	family.Coriobacteriaceae	8.86926e-05	0.00807219	0.991236	922	0.999066
metab_100001462	1-stearoyl-GPG (18:0)		Lipid	Lysophospholipid	family.Synergistaceae	-0.000226677	0.0206006	0.991223	922	0.999066
metab_100001485	gamma-glutamylisoleucine*		Peptide	Gamma-glutamyl Amino Acid	Species.bouchesdurhonensis	-0.000211457	0.0192646	0.991245	922	0.999066
metab_100001569	1-oleoyl-GPE (18:1)		Lipid	Lysophospholipid	Species.longum	-7.31532e-05	0.00657129	0.99112	922	0.999066
metab_100001615	octadecanedioate (C18-DC)		Lipid	Fatty Acid, Dicarboxylate	Species.coprophilus	-0.000180886	0.0162326	0.991112	922	0.999066
metab_100001654	1-arachidonoyl-GPI (20:4)*		Lipid	Lysophospholipid	Species.longoviformis	-0.000310869	0.0283178	0.991244	922	0.999066
metab_100001806	o-cresol sulfate		Xenobiotics	Benzoate Metabolism	genus.Eggerthella	0.000319276	0.0289439	0.991201	922	0.999066
metab_100001882	glycosyl-N-stearoyl-sphingosine (d18:1/18:0)		Lipid	Hexosylceramides (HCER)	family.Victivallaceae	-0.000196445	0.017644	0.991119	922	0.999066
metab_100002067	pregnenediol sulfate (C21H34O5S)*		Lipid	Pregnenolone Steroids	Species.evryensis	0.000387493	0.0352307	0.991227	922	0.999066
metab_100002107	palmitoyl sphingomyelin (d18:1/16:0)		Lipid	Sphingomyelins	genus.Prevotellaceae.NK3B31.group	-7.81691e-05	0.00702475	0.991124	922	0.999066
metab_100002417	2,3-dihydroxyisovalerate		Xenobiotics	Food Component/Plant	Species.massiliensis.7	0.000599103	0.0545043	0.991232	922	0.999066
metab_100002458	3-methylglutaconate		Amino Acid	Leucine, Isoleucine and Valine Metabolism	genus.Oscillibacter	0.000103484	0.00944541	0.991261	922	0.999066
metab_100002458	3-methylglutaconate		Amino Acid	Leucine, Isoleucine and Valine Metabolism	Species.mayombei	-0.000350104	0.0319777	0.991267	922	0.999066
metab_100002679	gamma-carboxyglutamate		Amino Acid	Glutamate Metabolism	genus.Mitsuokella	0.000132497	0.0120663	0.991241	922	0.999066
metab_100002784	2-oxoarginine*		Amino Acid	Urea cycle; Arginine and Proline Metabolism	genus.Roseburia	-0.000169904	0.015354	0.991173	922	0.999066
metab_100002796	cis-4-decenoate (10:1n6)*		Lipid	Medium Chain Fatty Acid	Species.urinimassiliense	0.00052905	0.0478535	0.991182	922	0.999066
metab_100003901	2-stearoyl-GPE (18:0)*		Lipid	Lysophospholipid	Species.eggerthii	-8.44186e-05	0.00770158	0.991257	922	0.999066
metab_100004299	N-acetyl-1-methylhistidine*		Amino Acid	Histidine Metabolism	class.Alphaproteobacteria	0.000159919	0.0144681	0.991183	922	0.999066
metab_100004634	3-methoxytyramine sulfate		Amino Acid	Tyrosine Metabolism	Species.intestini	-0.000125449	0.011327	0.991166	922	0.999066
metab_100005350	1-linolenoyl-GPC (18:3)*		Lipid	Lysophospholipid	family.Hafniaceae	0.000321093	0.0289509	0.991153	922	0.999066
metab_100005372	1-(1-enyl-oleoyl)-GPE (P-18:1)*		Lipid	Lysoplasmalogen	family.Succinivibrionaceae	-0.000204194	0.0186037	0.991245	922	0.999066
metab_100006105	4-methylguaiacol sulfate		Xenobiotics	Benzoate Metabolism	family.Acidaminococcaceae	-0.000162159	0.0145857	0.991132	922	0.999066
metab_100006260	6-hydroxyindole sulfate		Xenobiotics	Chemical	family.Eggerthellaceae	0.000103727	0.00938969	0.991189	922	0.999066
metab_100006262	4-methoxyphenol sulfate		Amino Acid	Tyrosine Metabolism	Species.piger	0.000373814	0.0337814	0.991174	922	0.999066
metab_100006296	sphingomyelin (d18:1/22:2, d18:2/22:1, d16:1/24:2)*		Lipid	Sphingomyelins	Species.caccae	-5.98677e-05	0.00547507	0.991278	922	0.999066
metab_100006378	N-acetylkynurenine (2)		Amino Acid	Tryptophan Metabolism	order.Pseudomonadales	0.000312345	0.0282124	0.991169	922	0.999066
metab_100008992	1-stearoyl-2-docosahexaenoyl-GPE (18:0/22:6)*		Lipid	Phosphatidylethanolamine (PE)	genus.Prevotellaceae.NK3B31.group	0.000141936	0.0129579	0.991263	922	0.999066
metab_100009246	2-methylserine		Amino Acid	Glycine, Serine and Threonine Metabolism	Species.salyersiae	0.000153327	0.0138922	0.991197	922	0.999066
metab_100010930	palmitoleoyl-linoleoyl-glycerol (16:1/18:2) [1]*		Lipid	Diacylglycerol	Species.bifidum	0.000205986	0.0187656	0.991244	922	0.999066
metab_100015755	ceramide (d18:1/20:0, d16:1/22:0, d20:1/18:0)*		Lipid	Ceramides	Species.tertium	0.000314147	0.0284753	0.9912	922	0.999066
metab_100015962	N,N,N-trimethyl-5-aminovalerate		Amino Acid	Lysine Metabolism	Species.evryensis	-0.000327289	0.0295497	0.991165	922	0.999066
metab_100020004	3-carboxy-4-methyl-5-pentyl-2-furanpropionate (3-CMPFP)**		Lipid	Fatty Acid, Dicarboxylate	Species.parainfluenzae	0.000202304	0.0182594	0.991163	922	0.999066
metab_100020205	hydroxyasparagine**		Amino Acid	Alanine and Aspartate Metabolism	genus.Prevotella_7	-0.000100187	0.00907727	0.991196	922	0.999066
metab_100020215	N-methylhydroxyproline**		Amino Acid	Urea cycle; Arginine and Proline Metabolism	genus.Anaerofilum	0.000518876	0.0473444	0.991258	922	0.999066
metab_100020360	8-methoxykynurenate		Amino Acid	Tryptophan Metabolism	family.Selenomonadaceae	0.000153044	0.0138577	0.991191	922	0.999066
metab_100020631	4-methylhexanoylglutamine		Lipid	Fatty Acid Metabolism (Acyl Glutamine)	genus.Coprococcus	-0.000169808	0.0155173	0.991271	922	0.999066
metab_100020851	3-ethylcatechol sulfate (1)		Xenobiotics	Food Component/Plant	genus.Shuttleworthia	-0.000192618	0.0174432	0.991192	922	0.999066
metab_100021478	1-methyl-5-imidazolelactate		Amino Acid	Histidine Metabolism	Species.rubiinfantis	0.000522991	0.0476272	0.991241	922	0.999066
metab_100021538	dibutyl sulfosuccinate		Xenobiotics	Chemical	Species.pectinoschiza	-6.24362e-05	0.00564788	0.991182	922	0.999066
metab_1083	N-acetylmethionine		Amino Acid	Methionine, Cysteine, SAM and Taurine Metabolism	genus.Lachnospiraceae.UCG.007	-0.000169792	0.0154511	0.991235	922	0.999066
metab_1110	N-acetylalanine		Amino Acid	Alanine and Aspartate Metabolism	Species.intestinalis	-4.96033e-05	0.00451591	0.991239	922	0.999066
metab_1128	2-aminobutyrate		Amino Acid	Glutathione Metabolism	genus.Coprococcus	9.48922e-05	0.00863713	0.991237	922	0.999066
metab_1137	oleoyl ethanolamide		Lipid	Endocannabinoid	genus.Enterorhabdus	0.000113001	0.0102084	0.99117	922	0.999066
metab_1268	gamma-glutamylleucine		Peptide	Gamma-glutamyl Amino Acid	Species.bicirculans	-4.24098e-05	0.00387885	0.991279	922	0.999066
metab_272	corticosterone		Lipid	Corticosteroids	family.Barnesiellaceae	-0.000137486	0.0125457	0.991259	922	0.999066
metab_330	fumarate		Energy	TCA Cycle	Species.wadsworthensis	8.51529e-05	0.00776986	0.991258	922	0.999066
metab_444	ornithine		Amino Acid	Urea cycle; Arginine and Proline Metabolism	order.Gastranaerophilales	0.000103295	0.00932804	0.991167	922	0.999066
metab_482	lactate		Carbohydrate	Glycolysis, Gluconeogenesis, and Pyruvate Metabolism	Species.faecis	-0.000116262	0.0104386	0.991116	922	0.999066
metab_533	urea		Amino Acid	Urea cycle; Arginine and Proline Metabolism	Species.intestinalis.2	0.000118572	0.0108458	0.99128	922	0.999066
metab_565	tryptophan		Amino Acid	Tryptophan Metabolism	Species.hydrogenotrophica	0.000145704	0.0133267	0.991279	922	0.999066
metab_811	alanine		Amino Acid	Alanine and Aspartate Metabolism	genus.Bifidobacterium	5.04229e-05	0.00457238	0.991204	922	0.999066
metab_815	tyrosine		Amino Acid	Tyrosine Metabolism	genus.TM7x	-0.000102797	0.00921947	0.991106	922	0.999066
metab_932	caprylate (8:0)		Lipid	Medium Chain Fatty Acid	family.Eubacteriaceae	0.000214416	0.0193173	0.991146	922	0.999066
metab_999911381	X - 11381		NA	NA	family.Marinifilaceae	9.98833e-05	0.00897887	0.991127	922	0.999066
metab_999912026	X - 12026		NA	NA	class.Synergistia	0.000186763	0.0167886	0.991127	922	0.999066
metab_999912193	X - 12193		NA	NA	class.Lentisphaeria	-0.000193492	0.0174437	0.991152	922	0.999066
metab_999912707	X - 12707		NA	NA	family.Ethanoligenenaceae	-0.000338635	0.0309495	0.991273	922	0.999066
metab_999912830	X - 12830		NA	NA	genus.Merdibacter	-0.000334771	0.0303007	0.991187	922	0.999066
metab_999915461	X - 15461		NA	NA	genus.Eubacterium	0.000248272	0.0223863	0.991154	922	0.999066
metab_999915503	X - 15503		NA	NA	genus.Tuzzerella	0.000102557	0.00932975	0.991232	922	0.999066
metab_999916576	X - 16576		NA	NA	genus.GCA.900066575	9.13536e-05	0.00830118	0.991222	922	0.999066
metab_999916935	X - 16935		NA	NA	Species.crossotus	0.000141277	0.0127454	0.991158	922	0.999066
metab_999918922	X - 18922		NA	NA	genus.Desulfovibrio	9.4803e-05	0.00864832	0.991256	922	0.999066
metab_999921258	X - 21258		NA	NA	family.UCG.011	0.00048559	0.0439295	0.991183	922	0.999066
metab_999924306	X - 24306		NA	NA	genus.Lachnoclostridium	0.000102243	0.00934291	0.991271	922	0.999066
metab_999924328	X - 24328		NA	NA	family.Acholeplasmataceae	0.00019009	0.0170777	0.991122	922	0.999066
metab_999924518	X - 24518		NA	NA	Species.porcorum	-0.000255308	0.0230029	0.991147	922	0.999066
metab_999924544	X - 24544		NA	NA	Species.wadsworthensis	-0.000109204	0.00987453	0.991179	922	0.999066
metab_999926107	X - 26107		NA	NA	Species.filiformis	-0.000170307	0.0154734	0.991221	922	0.999066
metab_93	alpha-ketoglutarate		Energy	TCA Cycle	genus.Streptococcus	7.0437e-05	0.00644489	0.991282	922	0.999066
metab_100000711	4-acetylphenol sulfate		Xenobiotics	Benzoate Metabolism	genus.Lactococcus	-0.000184126	0.0168813	0.9913	922	0.999069
metab_100001334	N-acetylproline		Amino Acid	Urea cycle; Arginine and Proline Metabolism	Species.excrementihominis	0.000119464	0.0109554	0.991302	922	0.999069
metab_100001597	tiglylcarnitine (C5:1-DC)		Amino Acid	Leucine, Isoleucine and Valine Metabolism	Species.mayombei	0.000332715	0.0305037	0.9913	922	0.999069
metab_100009225	1-(1-enyl-stearoyl)-2-linoleoyl-GPE (P-18:0/18:2)*		Lipid	Plasmalogen	Species.nordii	-0.000330521	0.0302984	0.991299	922	0.999069
metab_100010895	2'-O-methylcytidine		Nucleotide	Pyrimidine Metabolism, Cytidine containing	genus.Ligilactobacillus	-0.000106923	0.00979104	0.991289	922	0.999069
metab_100020631	4-methylhexanoylglutamine		Lipid	Fatty Acid Metabolism (Acyl Glutamine)	genus.UC5.1.2E3	-0.000181097	0.0165978	0.991297	922	0.999069
metab_1254	glycerol		Lipid	Glycerolipid Metabolism	Species.massiliensis.8	0.000256646	0.0235039	0.99129	922	0.999069
metab_1537	1-palmitoyl-2-linoleoyl-GPC (16:0/18:2)		Lipid	Phosphatidylcholine (PC)	Species.isoflavoniconvertens	6.58714e-05	0.00603489	0.991294	922	0.999069
metab_100002356	(16 or 17)-methylstearate (a19:0 or i19:0)		Lipid	Fatty Acid, Branched	genus.Olsenella	-0.000168124	0.0154318	0.99131	922	0.999069
metab_100002784	2-oxoarginine*		Amino Acid	Urea cycle; Arginine and Proline Metabolism	genus.Erysipelotrichaceae.UCG.003	-8.93476e-05	0.00820863	0.991318	922	0.999069
metab_100008985	1-palmitoyl-2-dihomo-linolenoyl-GPC (16:0/20:3n3 or 6)*		Lipid	Phosphatidylcholine (PC)	Species.intestinalis	-4.88863e-05	0.0044909	0.991317	922	0.999069
metab_100015618	palmitoyl-docosahexaenoyl-glycerol (16:0/22:6) [1]*		Lipid	Diacylglycerol	family.Eggerthellaceae	0.000131468	0.0120705	0.991312	922	0.999069
metab_100021467	pentose acid*		Partially Characterized Molecules	Partially Characterized Molecules	order.Gastranaerophilales	0.0001899	0.0174417	0.991316	922	0.999069
metab_432	nicotinamide		Cofactors and Vitamins	Nicotinate and Nicotinamide Metabolism	family.Peptostreptococcaceae	6.3034e-05	0.00578931	0.991315	922	0.999069
metab_98	kynurenate		Amino Acid	Tryptophan Metabolism	Species.ovatus	-7.7714e-05	0.00713371	0.991311	922	0.999069
metab_100000743	2-hydroxyoctanoate		Lipid	Fatty Acid, Monohydroxy	Species.tertium	0.000332332	0.0309566	0.991437	922	0.999071
metab_100000774	phenyllactate (PLA)		Amino Acid	Phenylalanine Metabolism	family.Pseudomonadaceae	-0.000209191	0.0193082	0.991358	922	0.999071
metab_100000776	palmitoylcarnitine (C16)		Lipid	Fatty Acid Metabolism (Acyl Carnitine, Long Chain Saturated)	genus.Weissella	-0.000245405	0.0226352	0.991352	922	0.999071
metab_100001002	EDTA		Xenobiotics	Chemical	Species.minuta	0.000380795	0.0355626	0.991459	922	0.999071
metab_100001034	indoleacetate		Amino Acid	Tryptophan Metabolism	genus.Fusicatenibacter	0.00014372	0.0134138	0.991454	922	0.999071
metab_100001083	indolepropionate		Amino Acid	Tryptophan Metabolism	Species.splanchnicus	-0.000161154	0.0148259	0.99133	922	0.999071
metab_100001271	1-stearoyl-GPC (18:0)		Lipid	Lysophospholipid	order.Bacteroidales	-0.000137475	0.0128202	0.991447	922	0.999071
metab_100001412	N2,N2-dimethylguanosine		Nucleotide	Purine Metabolism, Guanine containing	Species.anaerobia	-0.000135861	0.0126787	0.991453	922	0.999071
metab_100001456	7-methylguanine		Nucleotide	Purine Metabolism, Guanine containing	family.Anaerofustaceae	-0.000180244	0.0166495	0.991365	922	0.999071
metab_100001501	oleoylcarnitine (C18:1)		Lipid	Fatty Acid Metabolism (Acyl Carnitine, Monounsaturated)	Species.wadsworthensis	8.68086e-05	0.00799272	0.991337	922	0.999071
metab_100001567	1-palmitoyl-GPE (16:0)		Lipid	Lysophospholipid	genus.Barnesiella	-7.14122e-05	0.00662003	0.991396	922	0.999071
metab_100001571	1-arachidonoyl-GPE (20:4n6)*		Lipid	Lysophospholipid	family.Lachnospiraceae	0.000263985	0.0246501	0.991458	922	0.999071
metab_100001580	docosapentaenoate (n6 DPA; 22:5n6)		Lipid	Long Chain Polyunsaturated Fatty Acid (n3 and n6)	class.Bacilli	-0.000228857	0.0212349	0.991403	922	0.999071
metab_100001580	docosapentaenoate (n6 DPA; 22:5n6)		Lipid	Long Chain Polyunsaturated Fatty Acid (n3 and n6)	Species.callidus	0.00014162	0.0132001	0.991442	922	0.999071
metab_100001594	beta-hydroxyisovaleroylcarnitine		Amino Acid	Leucine, Isoleucine and Valine Metabolism	genus.Intestinimonas	6.80663e-05	0.00632232	0.991413	922	0.999071
metab_100001668	1-ribosyl-imidazoleacetate*		Amino Acid	Histidine Metabolism	family.Flavobacteriaceae	-0.000206057	0.0190483	0.991371	922	0.999071
metab_100002018	5alpha-androstan-3alpha,17beta-diol monosulfate (1)		Lipid	Androgenic Steroids	Species.anaerobia	-0.000312558	0.0291879	0.991458	922	0.999071
metab_100002500	formiminoglutamate		Amino Acid	Histidine Metabolism	class.Vampirivibrionia	0.00014015	0.0130767	0.991451	922	0.999071
metab_100002927	S-methylcysteine sulfoxide		Amino Acid	Methionine, Cysteine, SAM and Taurine Metabolism	Species.massiliensis.1	0.000116157	0.0108091	0.991428	922	0.999071
metab_100002951	eicosanedioate (C20-DC)		Lipid	Fatty Acid, Dicarboxylate	Species.shahii	-9.35967e-05	0.00860728	0.991326	922	0.999071
metab_100004523	N-delta-acetylornithine		Amino Acid	Urea cycle; Arginine and Proline Metabolism	genus.Victivallis	0.000390351	0.0363941	0.991445	922	0.999071
metab_100006379	C-glycosyltryptophan		Amino Acid	Tryptophan Metabolism	order.Saccharimonadales	-9.88712e-05	0.00912262	0.991355	922	0.999071
metab_100006726	linoleoyl ethanolamide		Lipid	Endocannabinoid	family.Oscillospiraceae	0.000203708	0.0188963	0.991401	922	0.999071
metab_100008976	1-stearoyl-2-linoleoyl-GPE (18:0/18:2)*		Lipid	Phosphatidylethanolamine (PE)	Species.wadsworthia	-0.000138769	0.0128419	0.991381	922	0.999071
metab_100008977	1-stearoyl-2-arachidonoyl-GPE (18:0/20:4)		Lipid	Phosphatidylethanolamine (PE)	Species.omnicolens	0.000399784	0.0369207	0.991363	922	0.999071
metab_100008993	1-palmitoyl-2-arachidonoyl-GPI (16:0/20:4)*		Lipid	Phosphatidylinositol (PI)	genus.Epulopiscium	-0.000256889	0.0237061	0.991356	922	0.999071
metab_100009014	1-(1-enyl-palmitoyl)-2-arachidonoyl-GPC (P-16:0/20:4)*		Lipid	Plasmalogen	Species.hadrus	-8.60257e-05	0.00799048	0.991413	922	0.999071
metab_100009028	N-palmitoyl-sphinganine (d18:0/16:0)		Lipid	Dihydroceramides	genus..Ruminococcus..torques.group	0.000117514	0.0108914	0.991394	922	0.999071
metab_100009139	1-myristoyl-2-arachidonoyl-GPC (14:0/20:4)*		Lipid	Phosphatidylcholine (PC)	genus.Pseudomonas	-0.00028686	0.0266233	0.991406	922	0.999071
metab_100009264	glycochenodeoxycholate glucuronide (1)		Lipid	Primary Bile Acid Metabolism	class.Desulfovibrionia	-0.000181539	0.0167032	0.991331	922	0.999071
metab_100009271	(S)-3-hydroxybutyrylcarnitine		Lipid	Fatty Acid Metabolism (Acyl Carnitine, Hydroxy)	genus.Oscillibacter	8.89147e-05	0.00827143	0.991426	922	0.999071
metab_100010930	palmitoleoyl-linoleoyl-glycerol (16:1/18:2) [1]*		Lipid	Diacylglycerol	genus.TM7x	0.000237372	0.0220654	0.991419	922	0.999071
metab_100015623	lactosyl-N-behenoyl-sphingosine (d18:1/22:0)*		Lipid	Lactosylceramides (LCER)	Species.microfusus	-0.000263305	0.0243877	0.991388	922	0.999071
metab_100015723	hexadecasphingosine (d16:1)*		Lipid	Sphingosines	genus.DTU089	-6.99801e-05	0.00645968	0.991359	922	0.999071
metab_100015735	ceramide (d18:1/14:0, d16:1/16:0)*		Lipid	Ceramides	genus.Weissella	-0.000282275	0.0262584	0.991425	922	0.999071
metab_100015745	glycosyl ceramide (d18:2/24:1, d18:1/24:2)*		Lipid	Hexosylceramides (HCER)	Species.coprophilus	-0.000168119	0.0156502	0.991431	922	0.999071
metab_100015755	ceramide (d18:1/20:0, d16:1/22:0, d20:1/18:0)*		Lipid	Ceramides	class.Alphaproteobacteria	0.000101334	0.00942493	0.991424	922	0.999071
metab_100015787	sphingomyelin (d18:1/19:0, d19:1/18:0)*		Lipid	Sphingomyelins	Species.xylaniphila	0.000283173	0.0262824	0.991406	922	0.999071
metab_100015962	N,N,N-trimethyl-5-aminovalerate		Amino Acid	Lysine Metabolism	Species.comes	9.50704e-05	0.00883895	0.991421	922	0.999071
metab_100019968	lyxonate		Carbohydrate	Pentose Metabolism	Species.massiliensis.4	0.000162983	0.015223	0.99146	922	0.999071
metab_100020208	perfluorooctanoate (PFOA)		Xenobiotics	Chemical	Species.intestinalis.1	0.00015077	0.0139995	0.99141	922	0.999071
metab_100020496	sulfate of piperine metabolite C16H19NO3 (2)*		Xenobiotics	Food Component/Plant	genus.DTU089	-0.00018747	0.0174384	0.991425	922	0.999071
metab_100021131	undecenoylcarnitine (C11:1)		Lipid	Fatty Acid Metabolism (Acyl Carnitine, Monounsaturated)	genus.Fenollaria	-0.000316671	0.0293054	0.991381	922	0.999071
metab_100021467	pentose acid*		Partially Characterized Molecules	Partially Characterized Molecules	genus.Sutterella	-0.000134963	0.0125327	0.99141	922	0.999071
metab_111	3-hydroxyisobutyrate		Amino Acid	Leucine, Isoleucine and Valine Metabolism	order.Erysipelotrichales	0.000134289	0.0124497	0.991396	922	0.999071
metab_1256	choline		Lipid	Phospholipid Metabolism	genus.Bilophila	8.32655e-05	0.00767944	0.991351	922	0.999071
metab_1342	3-methoxytyrosine		Amino Acid	Tyrosine Metabolism	Species.bacterium.1	-5.55292e-05	0.00516664	0.991427	922	0.999071
metab_1518	N-palmitoyl-sphingosine (d18:1/16:0)		Lipid	Ceramides	order.Peptostreptococcales.Tissierellales	0.000119114	0.0110875	0.991431	922	0.999071
metab_254	3-hydroxybutyrate (BHBA)		Lipid	Ketone Bodies	family.Succinivibrionaceae	-0.000483274	0.0447048	0.991377	922	0.999071
metab_482	lactate		Carbohydrate	Glycolysis, Gluconeogenesis, and Pyruvate Metabolism	order.Rhodospirillales	-9.3484e-05	0.00862442	0.991354	922	0.999071
metab_566	valine		Amino Acid	Leucine, Isoleucine and Valine Metabolism	order.Eubacteriales	-0.00014116	0.0129869	0.99133	922	0.999071
metab_796	alpha-ketobutyrate		Amino Acid	Methionine, Cysteine, SAM and Taurine Metabolism	genus.UBA1819	9.91577e-05	0.00925974	0.991458	922	0.999071
metab_823	pyruvate		Carbohydrate	Glycolysis, Gluconeogenesis, and Pyruvate Metabolism	family.Barnesiellaceae	8.25679e-05	0.00765392	0.991395	922	0.999071
metab_888	caprate (10:0)		Lipid	Medium Chain Fatty Acid	Species.porcorum	-0.000302796	0.0279471	0.991358	922	0.999071
metab_999912812	X - 12812		NA	NA	family.Marinifilaceae	-0.000217804	0.0202187	0.991407	922	0.999071
metab_999913431	X - 13431		NA	NA	order.Veillonellales.Selenomonadales	9.24939e-05	0.00860571	0.991427	922	0.999071
metab_999916087	X - 16087		NA	NA	order.Bacteroidales	-0.000194239	0.0181376	0.991458	922	0.999071
metab_999917685	X - 17685		NA	NA	genus.Erysipelotrichaceae.UCG.003	0.000178331	0.016486	0.991372	922	0.999071
metab_999919141	X - 19141		NA	NA	order.Lactobacillales	0.000115488	0.0106846	0.991378	922	0.999071
metab_999921258	X - 21258		NA	NA	Species.luti	0.000464111	0.0429219	0.991375	922	0.999071
metab_999921319	X - 21319		NA	NA	genus.Rikenellaceae.RC9.gut.group	0.000358316	0.0334167	0.991447	922	0.999071
metab_999921736	X - 21736		NA	NA	class.Coriobacteriia	0.000133344	0.0123035	0.991355	922	0.999071
metab_999925420	X - 25420		NA	NA	family..Clostridium..methylpentosum.group	0.000184437	0.0170869	0.99139	922	0.999071
metab_999925790	X - 25790		NA	NA	Species.senegalensis	0.00021792	0.0203516	0.991459	922	0.999071
metab_999926119	X - 26119		NA	NA	Species.timonensis	0.00037913	0.0348656	0.991326	922	0.999071
metab_100006370	3beta-hydroxy-5-cholestenoate		Lipid	Sterol	genus.Lachnospira	7.93669e-05	0.00741778	0.991466	922	0.999072
metab_999925957	X - 25957		NA	NA	genus.Romboutsia	-4.95436e-05	0.00463044	0.991466	922	0.999072
metab_100003258	2-O-methylascorbic acid		Cofactors and Vitamins	Ascorbate and Aldarate Metabolism	genus.Hafnia.Obesumbacterium	0.00018238	0.0170522	0.991469	922	0.999073
metab_100000840	tartronate (hydroxymalonate)		Xenobiotics	Food Component/Plant	Species.clarus	0.000118561	0.0110937	0.991475	922	0.999074
metab_100009272	glycosyl-N-palmitoyl-sphingosine (d18:1/16:0)		Lipid	Hexosylceramides (HCER)	genus.Cloacibacillus	-0.000201503	0.0188571	0.991477	922	0.999074
metab_100015727	ceramide (d16:1/24:1, d18:1/22:1)*		Lipid	Ceramides	genus.Blautia	0.000231305	0.0216456	0.991476	922	0.999074
metab_564	threonine		Amino Acid	Glycine, Serine and Threonine Metabolism	order.RF39	-7.29737e-05	0.00683085	0.991479	922	0.999075
metab_100001657	glycolithocholate sulfate*		Lipid	Secondary Bile Acid Metabolism	Species.finegoldii	0.000191417	0.0179226	0.991481	922	0.999075
metab_100001569	1-oleoyl-GPE (18:1)		Lipid	Lysophospholipid	genus.Leuconostoc	-0.000341942	0.032042	0.991488	922	0.999079
metab_1539	1-palmitoyl-2-oleoyl-GPC (16:0/18:1)		Lipid	Phosphatidylcholine (PC)	genus..Ruminococcus..gauvreauii.group	-4.27157e-05	0.00400361	0.99149	922	0.999079
metab_100000054	5-hydroxylysine		Amino Acid	Lysine Metabolism	family.Peptococcaceae	-8.89293e-05	0.00837456	0.99153	922	0.999079
metab_100000406	ribitol		Carbohydrate	Pentose Metabolism	genus.Merdibacter	0.000121787	0.0114491	0.991515	922	0.999079
metab_100000870	saccharin		Xenobiotics	Food Component/Plant	family.Atopobiaceae	-0.00042417	0.0399273	0.991526	922	0.999079
metab_100000961	homoarginine		Amino Acid	Urea cycle; Arginine and Proline Metabolism	order.Coriobacteriales	-0.000108849	0.0102248	0.991509	922	0.999079
metab_100000961	homoarginine		Amino Acid	Urea cycle; Arginine and Proline Metabolism	family.Erysipelatoclostridiaceae	0.000103879	0.00996292	0.991683	922	0.999079
metab_100000998	citramalate		Amino Acid	Glutamate Metabolism	Species.bromii	-6.14057e-05	0.00581863	0.991582	922	0.999079
metab_100001229	stearidonate (18:4n3)		Lipid	Long Chain Polyunsaturated Fatty Acid (n3 and n6)	Species.animalis	-0.000249431	0.0236977	0.991604	922	0.999079
metab_100001232	5-dodecenoate (12:1n7)		Lipid	Medium Chain Fatty Acid	order.Micrococcales	0.000404227	0.0383181	0.991585	922	0.999079
metab_100001254	N-acetyltryptophan		Amino Acid	Tryptophan Metabolism	genus.Catenisphaera	9.86185e-05	0.00946142	0.991686	922	0.999079
metab_100001277	10-nonadecenoate (19:1n9)		Lipid	Long Chain Monounsaturated Fatty Acid	genus.Oxalobacter	0.000178181	0.0170751	0.991676	922	0.999079
metab_100001293	N-acetylhistidine		Amino Acid	Histidine Metabolism	family.Oscillospiraceae	-0.000153011	0.0146865	0.99169	922	0.999079
metab_100001295	gamma-glutamyltryptophan		Peptide	Gamma-glutamyl Amino Acid	genus.Akkermansia	4.42006e-05	0.00422123	0.991648	922	0.999079
metab_100001335	eicosenoate (20:1)		Lipid	Long Chain Monounsaturated Fatty Acid	genus.Merdibacter	-0.000202862	0.0191348	0.991544	922	0.999079
metab_100001604	hydroquinone sulfate		Xenobiotics	Drug - Topical Agents	genus.Bilophila	-0.000205704	0.0195892	0.991624	922	0.999079
metab_100001612	N-acetyl-aspartyl-glutamate (NAAG)		Amino Acid	Glutamate Metabolism	genus.Butyricicoccus	7.50628e-05	0.00709208	0.991558	922	0.999079
metab_100001757	thymol sulfate		Xenobiotics	Food Component/Plant	Species.senegalensis	-0.000558555	0.0525923	0.991529	922	0.999079
metab_100001872	1-stearoyl-2-arachidonoyl-GPS (18:0/20:4)		Lipid	Phosphatidylserine (PS)	genus.Butyrivibrio	-0.000120389	0.0114749	0.991631	922	0.999079
metab_100001950	bilirubin (E,E)*		Cofactors and Vitamins	Hemoglobin and Porphyrin Metabolism	genus.Alloscardovia	-0.000432711	0.0416984	0.991723	922	0.999079
metab_100002014	5alpha-pregnan-3beta,20alpha-diol monosulfate (2)		Lipid	Progestin Steroids	family.Methanobacteriaceae	0.000317232	0.030284	0.991644	922	0.999079
metab_100002028	androstenediol (3beta,17beta) monosulfate (1)		Lipid	Androgenic Steroids	Species.crossotus	0.000124199	0.0116733	0.991513	922	0.999079
metab_100002028	androstenediol (3beta,17beta) monosulfate (1)		Lipid	Androgenic Steroids	Species.aerofaciens	-0.000134971	0.0128046	0.991592	922	0.999079
metab_100002067	pregnenediol sulfate (C21H34O5S)*		Lipid	Pregnenolone Steroids	genus.Lachnoclostridium	-0.000126847	0.0121424	0.991667	922	0.999079
metab_100002067	pregnenediol sulfate (C21H34O5S)*		Lipid	Pregnenolone Steroids	genus.UCG.003	-9.92004e-05	0.00952422	0.991692	922	0.999079
metab_100002154	ergothioneine		Xenobiotics	Food Component/Plant	genus.Eggerthella	-0.00022905	0.0220508	0.991715	922	0.999079
metab_100002796	cis-4-decenoate (10:1n6)*		Lipid	Medium Chain Fatty Acid	family.Acidaminococcaceae	9.25141e-05	0.00876659	0.991582	922	0.999079
metab_100002796	cis-4-decenoate (10:1n6)*		Lipid	Medium Chain Fatty Acid	genus.Lachnospiraceae.UCG.007	0.000315184	0.0296631	0.991525	922	0.999079
metab_100002873	1-lignoceroyl-GPC (24:0)		Lipid	Lysophospholipid	Species.faecis.1	-0.000233173	0.0220491	0.991565	922	0.999079
metab_100002953	16-hydroxypalmitate		Lipid	Fatty Acid, Monohydroxy	Species.ihumii	-0.000148299	0.0141338	0.991631	922	0.999079
metab_100003240	N-stearoyltaurine		Lipid	Endocannabinoid	family.Pasteurellaceae	0.0001135	0.0109025	0.991696	922	0.999079
metab_100003397	trimethylamine N-oxide		Lipid	Phospholipid Metabolism	Species.intestini	0.000245231	0.0234834	0.99167	922	0.999079
metab_100004111	4-methylcatechol sulfate		Xenobiotics	Benzoate Metabolism	genus.Victivallis	0.000467565	0.044536	0.991626	922	0.999079
metab_100004322	2-aminophenol sulfate		Xenobiotics	Food Component/Plant	Species.atypica	0.000468155	0.04492	0.991687	922	0.999079
metab_100004328	sphingomyelin (d18:1/14:0, d16:1/16:0)*		Lipid	Sphingomyelins	genus.Haemophilus	9.28032e-05	0.00892789	0.991709	922	0.999079
metab_100004328	sphingomyelin (d18:1/14:0, d16:1/16:0)*		Lipid	Sphingomyelins	genus.Lachnospiraceae.NK4B4.group	-0.000161725	0.0155681	0.991714	922	0.999079
metab_100005372	1-(1-enyl-oleoyl)-GPE (P-18:1)*		Lipid	Lysoplasmalogen	genus.Enterococcus	9.07343e-05	0.00860563	0.99159	922	0.999079
metab_100005418	17alpha-hydroxypregnanolone glucuronide		Lipid	Pregnenolone Steroids	genus.Escherichia.Shigella	7.01646e-05	0.00662643	0.991554	922	0.999079
metab_100005850	3-methylglutarylcarnitine (2)		Amino Acid	Leucine, Isoleucine and Valine Metabolism	Species.urinimassiliense	-0.000527928	0.0504917	0.99166	922	0.999079
metab_100006298	lignoceroyl sphingomyelin (d18:1/24:0)		Lipid	Sphingomyelins	Species.intestinalis	5.48921e-05	0.00527753	0.991704	922	0.999079
metab_100006430	arabitol/xylitol		Carbohydrate	Pentose Metabolism	family.Butyricicoccaceae	8.72643e-05	0.00834535	0.991659	922	0.999079
metab_100008990	1-palmitoyl-2-arachidonoyl-GPE (16:0/20:4)*		Lipid	Phosphatidylethanolamine (PE)	Species.atypica	-0.000256618	0.0241134	0.991511	922	0.999079
metab_100008991	1-palmitoyl-2-docosahexaenoyl-GPE (16:0/22:6)*		Lipid	Phosphatidylethanolamine (PE)	genus.Dielma	0.000457147	0.0439207	0.991698	922	0.999079
metab_100008992	1-stearoyl-2-docosahexaenoyl-GPE (18:0/22:6)*		Lipid	Phosphatidylethanolamine (PE)	Species.intestinalis.1	-0.000128289	0.012144	0.991574	922	0.999079
metab_100009028	N-palmitoyl-sphinganine (d18:0/16:0)		Lipid	Dihydroceramides	genus.Senegalimassilia	-7.57473e-05	0.00723884	0.991653	922	0.999079
metab_100009042	5-hydroxyindole sulfate		Amino Acid	Tryptophan Metabolism	genus.Peptococcus	-0.000120427	0.0115657	0.991695	922	0.999079
metab_100009232	thioproline		Xenobiotics	Chemical	Species.champanellensis	9.52369e-05	0.00912929	0.991679	922	0.999079
metab_100010850	4-hydroxyphenylacetylglutamine		Peptide	Acetylated Peptides	family.Coriobacteriaceae	0.000115766	0.0111038	0.991684	922	0.999079
metab_100010901	gamma-glutamyl-alpha-lysine		Peptide	Gamma-glutamyl Amino Acid	genus.Limosilactobacillus	-0.000148013	0.0141363	0.991648	922	0.999079
metab_100015637	2-hydroxybehenate		Lipid	Fatty Acid, Monohydroxy	family.Carnobacteriaceae	0.000168509	0.0162147	0.991711	922	0.999079
metab_100015641	N-oleoylserine		Lipid	Endocannabinoid	Species.tertium	-0.00025183	0.0237764	0.991552	922	0.999079
metab_100015731	N-palmitoyl-heptadecasphingosine (d17:1/16:0)*		Lipid	Ceramides	Species.sobrinus	-0.000203816	0.0196406	0.991723	922	0.999079
metab_100015787	sphingomyelin (d18:1/19:0, d19:1/18:0)*		Lipid	Sphingomyelins	Species.hydrogenotrophica	-0.000198161	0.0189122	0.991642	922	0.999079
metab_100015793	sphingomyelin (d17:2/16:0, d18:2/15:0)*		Lipid	Sphingomyelins	genus.Leuconostoc	-0.000275598	0.0262025	0.99161	922	0.999079
metab_100015968	carotene diol (3)		Cofactors and Vitamins	Vitamin A Metabolism	order.Monoglobales	-0.000133079	0.0127726	0.991689	922	0.999079
metab_100019982	octadecadienedioate (C18:2-DC)*		Lipid	Fatty Acid, Dicarboxylate	Species.parainfluenzae	0.000332871	0.0317344	0.991633	922	0.999079
metab_100020004	3-carboxy-4-methyl-5-pentyl-2-furanpropionate (3-CMPFP)**		Lipid	Fatty Acid, Dicarboxylate	family.Streptococcaceae	-8.11472e-05	0.00766995	0.991561	922	0.999079
metab_100020205	hydroxyasparagine**		Amino Acid	Alanine and Aspartate Metabolism	order.Peptococcales	8.85234e-05	0.00847296	0.991666	922	0.999079
metab_100020823	lithocholate sulfate (1)		Lipid	Secondary Bile Acid Metabolism	Species.longoviformis	-0.000601396	0.0565641	0.991519	922	0.999079
metab_100021103	pregnenetriol sulfate*		Lipid	Pregnenolone Steroids	genus.Succiniclasticum	0.000170376	0.0161011	0.99156	922	0.999079
metab_100021104	pregnenetriol disulfate*		Lipid	Pregnenolone Steroids	family..Clostridium..methylpentosum.group	-0.00019185	0.0184058	0.991686	922	0.999079
metab_100021198	picolinoylglycine		Lipid	Fatty Acid Metabolism (Acyl Glycine)	Species.justesenii	-0.000346585	0.0325452	0.991506	922	0.999079
metab_1004	xanthine		Nucleotide	Purine Metabolism, (Hypo)Xanthine/Inosine containing	genus.Bilophila	0.000113422	0.010639	0.991496	922	0.999079
metab_1087	erucate (22:1n9)		Lipid	Long Chain Monounsaturated Fatty Acid	Species.clarus	0.00015996	0.0153207	0.991672	922	0.999079
metab_1110	N-acetylalanine		Amino Acid	Alanine and Aspartate Metabolism	genus.Incertae.Sedis	-9.0636e-05	0.00873512	0.991724	922	0.999079
metab_1113	4-acetamidobutanoate		Amino Acid	Polyamine Metabolism	phylum.Actinobacteriota	-0.0001111	0.0106276	0.991661	922	0.999079
metab_1137	oleoyl ethanolamide		Lipid	Endocannabinoid	Species.caccae	7.08484e-05	0.00667893	0.991539	922	0.999079
metab_1143	butyrate/isobutyrate (4:0)		Lipid	Short Chain Fatty Acid	genus.Coprobacter	9.10203e-05	0.00863863	0.991596	922	0.999079
metab_1221	creatine		Amino Acid	Creatine Metabolism	genus..Eubacterium..siraeum.group	-7.69641e-05	0.00733067	0.991626	922	0.999079
metab_1258	anthranilate		Amino Acid	Tryptophan Metabolism	order.Gastranaerophilales	9.11563e-05	0.00870729	0.991649	922	0.999079
metab_1539	1-palmitoyl-2-oleoyl-GPC (16:0/18:1)		Lipid	Phosphatidylcholine (PC)	Species.callidus	-6.01178e-05	0.00570666	0.991597	922	0.999079
metab_213	N6-methyladenosine		Nucleotide	Purine Metabolism, Adenine containing	order.Synergistales	0.000210848	0.0202968	0.991714	922	0.999079
metab_267	choline phosphate		Lipid	Phospholipid Metabolism	genus.Allisonella	9.00033e-05	0.00860602	0.991658	922	0.999079
metab_275	creatinine		Amino Acid	Creatine Metabolism	class.Clostridia	0.000182363	0.017333	0.991608	922	0.999079
metab_340	glycine		Amino Acid	Glycine, Serine and Threonine Metabolism	genus.Leuconostoc	0.000240684	0.0229816	0.991646	922	0.999079
metab_340	glycine		Amino Acid	Glycine, Serine and Threonine Metabolism	Species.putredinis	5.81394e-05	0.00551951	0.991598	922	0.999079
metab_344	guanidinoacetate		Amino Acid	Creatine Metabolism	order.Eubacteriales	-0.000125413	0.0120722	0.991714	922	0.999079
metab_356	cortisol		Lipid	Corticosteroids	family.Marinifilaceae	-7.42924e-05	0.00704087	0.991584	922	0.999079
metab_432	nicotinamide		Cofactors and Vitamins	Nicotinate and Nicotinamide Metabolism	genus..Eubacterium..brachy.group	9.68685e-05	0.0091759	0.991579	922	0.999079
metab_563	glutamine		Amino Acid	Glutamate Metabolism	Species.ndongoniae	0.000154257	0.0147105	0.991636	922	0.999079
metab_796	alpha-ketobutyrate		Amino Acid	Methionine, Cysteine, SAM and Taurine Metabolism	family.Atopobiaceae	-0.000173792	0.0164546	0.991575	922	0.999079
metab_803	mannose		Carbohydrate	Fructose, Mannose and Galactose Metabolism	Species.xylaniphila	0.000220087	0.0210813	0.991673	922	0.999079
metab_815	tyrosine		Amino Acid	Tyrosine Metabolism	genus..Ruminococcus..torques.group	-9.02689e-05	0.00861999	0.991647	922	0.999079
metab_821	pseudouridine		Nucleotide	Pyrimidine Metabolism, Uracil containing	family.Rikenellaceae	-4.58747e-05	0.00441688	0.991715	922	0.999079
metab_825	uracil		Nucleotide	Pyrimidine Metabolism, Uracil containing	Species.johnsonii	-0.000131502	0.0126697	0.991721	922	0.999079
metab_922	N-stearoyl-sphinganine (d18:0/18:0)*		Lipid	Dihydroceramides	order.Lactobacillales	-0.000114665	0.0109504	0.991648	922	0.999079
metab_980	pentadecanoate (15:0)		Lipid	Long Chain Saturated Fatty Acid	genus.Mitsuokella	-0.000162348	0.0154105	0.991597	922	0.999079
metab_999911381	X - 11381		NA	NA	phylum.Cyanobacteria	0.00012321	0.0115557	0.991495	922	0.999079
metab_999911444	X - 11444		NA	NA	order.Peptostreptococcales.Tissierellales	-0.000153656	0.0147783	0.991707	922	0.999079
metab_999911470	X - 11470		NA	NA	genus.Lachnospiraceae.AC2044.group	0.0001232	0.011571	0.991507	922	0.999079
metab_999911852	X - 11852		NA	NA	Species.longoviformis	0.00109576	0.103783	0.991578	922	0.999079
metab_999912112	X - 12112		NA	NA	family.Defluviitaleaceae	-0.000277338	0.0264806	0.991646	922	0.999079
metab_999912729	X - 12729		NA	NA	genus.Peptococcus	0.000186711	0.0178136	0.99164	922	0.999079
metab_999912798	X - 12798		NA	NA	family.UCG.011	-0.000229445	0.021998	0.99168	922	0.999079
metab_999912830	X - 12830		NA	NA	Species.massiliensis.1	-0.000140093	0.0131702	0.991515	922	0.999079
metab_999913728	X - 13728		NA	NA	genus.Lachnoclostridium	0.000186951	0.0177905	0.991618	922	0.999079
metab_999913728	X - 13728		NA	NA	Species.delbrueckii	-0.000209643	0.0199182	0.991605	922	0.999079
metab_999916964	X - 16964		NA	NA	Species.urinimassiliense	0.000394072	0.037077	0.991522	922	0.999079
metab_999918913	X - 18913		NA	NA	order.Enterobacterales	-7.13089e-05	0.00681148	0.99165	922	0.999079
metab_999921471	X - 21471		NA	NA	genus..Ruminococcus..gnavus.group	-9.33251e-05	0.00895176	0.991684	922	0.999079
metab_999923593	X - 23593		NA	NA	Species.pamelaeae	0.000231897	0.0223194	0.991713	922	0.999079
metab_999923787	X - 23787		NA	NA	family.Lachnospiraceae	0.000403105	0.0385162	0.991652	922	0.999079
metab_999924243	X - 24243		NA	NA	Species.luti	0.000328829	0.0311284	0.991574	922	0.999079
metab_999924307	X - 24307		NA	NA	genus.Acetanaerobacterium	0.000340492	0.0325922	0.991667	922	0.999079
metab_999924422	X - 24422		NA	NA	genus..Eubacterium..ruminantium.group	-6.7565e-05	0.00643006	0.991619	922	0.999079
metab_999924422	X - 24422		NA	NA	Species.vulgatus	-6.95409e-05	0.00657263	0.991561	922	0.999079
metab_999924462	X - 24462		NA	NA	Species.provencensis	0.000337081	0.0317471	0.991531	922	0.999079
metab_999924556	X - 24556		NA	NA	order.Rhodospirillales	0.000112711	0.0107691	0.991652	922	0.999079
metab_999926107	X - 26107		NA	NA	genus.Streptococcus	-6.6768e-05	0.00630426	0.991552	922	0.999079
metab_999926119	X - 26119		NA	NA	genus.UBA1819	-0.000100376	0.00947035	0.991546	922	0.999079
metab_100020217	N,N,N-trimethyl-alanylproline betaine (TMAP)		Amino Acid	Urea cycle; Arginine and Proline Metabolism	phylum.Actinobacteriota	0.000117899	0.0113664	0.991726	922	0.99908
metab_100019975	hexadecenedioate (C16:1-DC)*		Lipid	Fatty Acid, Dicarboxylate	family.vadinBE97	-0.000364434	0.0351498	0.99173	922	0.999081
metab_999918921	X - 18921		NA	NA	genus.Sanguibacteroides	0.000497758	0.0480221	0.991732	922	0.999081
metab_100002018	5alpha-androstan-3alpha,17beta-diol monosulfate (1)		Lipid	Androgenic Steroids	Species.saccharivorans	-0.000184611	0.017822	0.991737	922	0.999084
metab_100001162	propionylcarnitine (C3)		Lipid	Fatty Acid Metabolism (also BCAA Metabolism)	family.UCG.011	0.000159247	0.0153927	0.991748	922	0.999086
metab_100006726	linoleoyl ethanolamide		Lipid	Endocannabinoid	family.Ethanoligenenaceae	0.000325715	0.0314807	0.991747	922	0.999086
metab_439	stearate (18:0)		Lipid	Long Chain Saturated Fatty Acid	genus.Anaerofustis	-0.000190128	0.0183736	0.991746	922	0.999086
metab_999921353	X - 21353		NA	NA	Species.nordii	0.000385142	0.0372062	0.991743	922	0.999086
metab_100020219	3-formylindole		Xenobiotics	Food Component/Plant	Species.piger	0.000208187	0.0201339	0.991752	922	0.999088
metab_100001208	1-methyl-4-imidazoleacetate		Amino Acid	Histidine Metabolism	Species.callidus	-8.89888e-05	0.00861308	0.991759	922	0.999093
metab_100001033	beta-sitosterol		Lipid	Sterol	Species.luti	0.000192207	0.0186339	0.991772	922	0.999094
metab_100002796	cis-4-decenoate (10:1n6)*		Lipid	Medium Chain Fatty Acid	Species.saccharivorans	0.000138392	0.0134462	0.99179	922	0.999094
metab_100003415	N6-methyllysine		Amino Acid	Lysine Metabolism	genus.Incertae.Sedis	0.000253196	0.0245871	0.991786	922	0.999094
metab_100006051	myristoleoylcarnitine (C14:1)*		Lipid	Fatty Acid Metabolism (Acyl Carnitine, Monounsaturated)	Species.hathewayi	-0.000153611	0.014882	0.991767	922	0.999094
metab_100009007	1-(1-enyl-palmitoyl)-2-oleoyl-GPC (P-16:0/18:1)*		Lipid	Plasmalogen	Species.anginosus	-0.000292376	0.02842	0.991794	922	0.999094
metab_100015966	carotene diol (1)		Cofactors and Vitamins	Vitamin A Metabolism	Species.anaerobia	0.000196876	0.0191435	0.991797	922	0.999094
metab_100020837	2,6-dihydroxybenzoic acid		Xenobiotics	Drug - Topical Agents	family.Selenomonadaceae	0.00019414	0.0187988	0.991763	922	0.999094
metab_252	succinate		Energy	TCA Cycle	Species.massiliensis.3	8.00656e-05	0.00775655	0.991766	922	0.999094
metab_267	choline phosphate		Lipid	Phospholipid Metabolism	family.Enterobacteriaceae	3.1028e-05	0.00301405	0.991789	922	0.999094
metab_275	creatinine		Amino Acid	Creatine Metabolism	family.Ethanoligenenaceae	-0.000172966	0.016816	0.991796	922	0.999094
metab_330	fumarate		Energy	TCA Cycle	Species.anaerobia	-0.000148673	0.0144227	0.991778	922	0.999094
metab_62	12,13-DiHOME		Lipid	Fatty Acid, Dihydroxy	genus.Lacticaseibacillus	0.000182226	0.0176735	0.991776	922	0.999094
metab_825	uracil		Nucleotide	Pyrimidine Metabolism, Uracil containing	genus..Eubacterium..hallii.group	9.31176e-05	0.00903057	0.991775	922	0.999094
metab_999912193	X - 12193		NA	NA	Species.hominis	5.62814e-05	0.00546337	0.991783	922	0.999094
metab_999915486	X - 15486		NA	NA	order.Christensenellales	0.000144671	0.0140402	0.991781	922	0.999094
metab_999916580	X - 16580		NA	NA	genus.Dielma	-0.000434927	0.0422419	0.991787	922	0.999094
metab_999924418	X - 24418		NA	NA	phylum.Actinobacteriota	-0.000118478	0.011519	0.991796	922	0.999094
metab_100001778	1-linoleoyl-GPI (18:2)*		Lipid	Lysophospholipid	Species.anaerobia	0.000172526	0.0167868	0.991802	922	0.999094
metab_100009225	1-(1-enyl-stearoyl)-2-linoleoyl-GPE (P-18:0/18:2)*		Lipid	Plasmalogen	Species.callidus	9.82374e-05	0.0095599	0.991803	922	0.999094
metab_397	leucine		Amino Acid	Leucine, Isoleucine and Valine Metabolism	Species.pleomorphus	-0.00021377	0.0207969	0.991801	922	0.999094
metab_100000997	3-hydroxydecanoate		Lipid	Fatty Acid, Monohydroxy	genus.Bilophila	0.000120883	0.0117669	0.991806	922	0.999094
metab_100002028	androstenediol (3beta,17beta) monosulfate (1)		Lipid	Androgenic Steroids	phylum.Desulfobacterota	-0.000143628	0.0139897	0.991811	922	0.999097
metab_100006292	sphingomyelin (d18:1/20:1, d18:2/20:0)*		Lipid	Sphingomyelins	order.Pseudomonadales	-0.000146833	0.0143077	0.991814	922	0.999097
metab_254	3-hydroxybutyrate (BHBA)		Lipid	Ketone Bodies	genus.Sutterella	-0.000137323	0.0133828	0.991815	922	0.999097
metab_100015632	N-stearoyl-sphingadienine (d18:2/18:0)*		Lipid	Ceramides	order.Eubacteriales	-0.000193651	0.018884	0.99182	922	0.9991
metab_999911852	X - 11852		NA	NA	Species.filiformis	-0.000595326	0.058078	0.991824	922	0.999102
metab_100000007	carnitine		Lipid	Carnitine Metabolism	genus.Family.XIII.AD3011.group	-8.02054e-05	0.00792682	0.991929	922	0.999104
metab_100000802	acetylcarnitine (C2)		Lipid	Fatty Acid Metabolism (Acyl Carnitine, Short Chain)	genus.UCG.009	-0.000122428	0.0119805	0.991849	922	0.999104
metab_100000961	homoarginine		Amino Acid	Urea cycle; Arginine and Proline Metabolism	genus.Paludicola	-0.000104701	0.0103421	0.991925	922	0.999104
metab_100001002	EDTA		Xenobiotics	Chemical	family.Coriobacteriaceae	-9.11887e-05	0.00892616	0.991851	922	0.999104
metab_100001033	beta-sitosterol		Lipid	Sterol	genus.Anaerosporobacter	0.00028055	0.0277891	0.991947	922	0.999104
metab_100001040	1-linoleoylglycerol (18:2)		Lipid	Monoacylglycerol	genus.Catenibacillus	-0.000236594	0.0232041	0.991867	922	0.999104
metab_100001149	3-methylcrotonylglycine		Amino Acid	Leucine, Isoleucine and Valine Metabolism	Species.thetaiotaomicron	-5.74019e-05	0.00563057	0.991868	922	0.999104
metab_100001162	propionylcarnitine (C3)		Lipid	Fatty Acid Metabolism (also BCAA Metabolism)	phylum.Patescibacteria	-0.000135537	0.0134938	0.991988	922	0.999104
metab_100001229	stearidonate (18:4n3)		Lipid	Long Chain Polyunsaturated Fatty Acid (n3 and n6)	genus.Lachnospiraceae.UCG.003	0.00021415	0.0209849	0.99186	922	0.999104
metab_100001337	linolenate [alpha or gamma; (18:3n3 or 6)]		Lipid	Long Chain Polyunsaturated Fatty Acid (n3 and n6)	genus.Lachnospiraceae.UCG.009	-0.000277141	0.0272956	0.991901	922	0.999104
metab_100001396	7-methylxanthine		Xenobiotics	Xanthine Metabolism	Species.bouchesdurhonensis	0.00044087	0.0436496	0.991944	922	0.999104
metab_100001400	1-methylurate		Xenobiotics	Xanthine Metabolism	Species.obesi	0.000176052	0.0174048	0.991932	922	0.999104
metab_100001423	4-hydroxyhippurate		Xenobiotics	Benzoate Metabolism	genus.Anaerosporobacter	-0.000367852	0.0360496	0.991861	922	0.999104
metab_100001425	5,6-dihydrouridine		Nucleotide	Pyrimidine Metabolism, Uracil containing	genus.Intestinimonas	4.31004e-05	0.00427168	0.991952	922	0.999104
metab_100001426	3-(3-amino-3-carboxypropyl)uridine*		Nucleotide	Pyrimidine Metabolism, Uracil containing	genus.GCA.900066575	5.97928e-05	0.00593962	0.99197	922	0.999104
metab_100001567	1-palmitoyl-GPE (16:0)		Lipid	Lysophospholipid	family.Veillonellaceae	-5.86141e-05	0.0057586	0.991881	922	0.999104
metab_100001567	1-palmitoyl-GPE (16:0)		Lipid	Lysophospholipid	Species.inops	7.17992e-05	0.00705038	0.991877	922	0.999104
metab_100001570	1-linoleoyl-GPE (18:2)*		Lipid	Lysophospholipid	Species.intestinalis	6.6253e-05	0.00650663	0.991878	922	0.999104
metab_100001571	1-arachidonoyl-GPE (20:4n6)*		Lipid	Lysophospholipid	genus.Monoglobus	-9.23993e-05	0.00902896	0.991837	922	0.999104
metab_100001606	cholesterol sulfate		Lipid	Sterol	Species.faecis	-8.0774e-05	0.00797452	0.991921	922	0.999104
metab_100001731	indoleacetylglutamine		Amino Acid	Tryptophan Metabolism	family.Pseudomonadaceae	-0.000364884	0.0358556	0.991883	922	0.999104
metab_100001777	1-oleoyl-GPI (18:1)		Lipid	Lysophospholipid	Species.senegalensis	-0.000203212	0.0200781	0.991927	922	0.999104
metab_100002009	5alpha-pregnan-3beta,20beta-diol monosulfate (1)		Lipid	Progestin Steroids	Species.ihumii	0.000280673	0.0277422	0.99193	922	0.999104
metab_100002953	16-hydroxypalmitate		Lipid	Fatty Acid, Monohydroxy	order.Acidaminococcales	4.80985e-05	0.00473409	0.991896	922	0.999104
metab_100002989	oleoyl-linoleoyl-glycerol (18:1/18:2) [1]		Lipid	Diacylglycerol	Species.sobrinus	-0.000263987	0.026127	0.991941	922	0.999104
metab_100003892	lanthionine		Amino Acid	Methionine, Cysteine, SAM and Taurine Metabolism	Species.indistinctus	0.000144094	0.0142095	0.991911	922	0.999104
metab_100004322	2-aminophenol sulfate		Xenobiotics	Food Component/Plant	genus.Lactobacillus	0.000177966	0.0177147	0.991987	922	0.999104
metab_100004326	3-acetylphenol sulfate		Xenobiotics	Chemical	order.Clostridia.UCG.014	-0.000115593	0.0114828	0.99197	922	0.999104
metab_100004326	3-acetylphenol sulfate		Xenobiotics	Chemical	order.Verrucomicrobiales	-0.000130778	0.0128402	0.991876	922	0.999104
metab_100004326	3-acetylphenol sulfate		Xenobiotics	Chemical	genus.UC5.1.2E3	-0.00021034	0.0205715	0.991844	922	0.999104
metab_100004541	acisoga		Amino Acid	Polyamine Metabolism	Species.comes	8.6419e-05	0.00856852	0.991955	922	0.999104
metab_100005402	11-ketoetiocholanolone glucuronide		Lipid	Androgenic Steroids	genus..Ruminococcus..gauvreauii.group	7.70863e-05	0.00764771	0.99196	922	0.999104
metab_100005834	9-hydroxystearate		Lipid	Fatty Acid, Monohydroxy	genus.Lachnospiraceae.UCG.003	0.000185193	0.018426	0.991983	922	0.999104
metab_100006378	N-acetylkynurenine (2)		Amino Acid	Tryptophan Metabolism	genus.Monoglobus	0.000135167	0.0134471	0.991982	922	0.999104
metab_100008921	1-palmitoyl-2-stearoyl-GPC (16:0/18:0)		Lipid	Phosphatidylcholine (PC)	genus.Bacteroides	-9.58022e-05	0.00946903	0.99193	922	0.999104
metab_100008955	tricosanoyl sphingomyelin (d18:1/23:0)*		Lipid	Sphingomyelins	Species.obesi	-7.52635e-05	0.00742278	0.991912	922	0.999104
metab_100008985	1-palmitoyl-2-dihomo-linolenoyl-GPC (16:0/20:3n3 or 6)*		Lipid	Phosphatidylcholine (PC)	Species.invisus	-4.52604e-05	0.00444541	0.991879	922	0.999104
metab_100009162	1-(1-enyl-palmitoyl)-2-palmitoyl-GPC (P-16:0/16:0)*		Lipid	Plasmalogen	phylum.Euryarchaeota	0.000162261	0.0159463	0.991884	922	0.999104
metab_100009345	1-palmitoleoyl-2-linolenoyl-GPC (16:1/18:3)*		Lipid	Phosphatidylcholine (PC)	genus.Caproiciproducens	-0.000217196	0.0214801	0.991935	922	0.999104
metab_100015618	palmitoyl-docosahexaenoyl-glycerol (16:0/22:6) [1]*		Lipid	Diacylglycerol	genus.Negativibacillus	0.000125767	0.0123125	0.991852	922	0.999104
metab_100015624	N-behenoyl-sphingadienine (d18:2/22:0)*		Lipid	Ceramides	Species.biformis	0.000136403	0.0135336	0.991961	922	0.999104
metab_100015833	arachidoylcarnitine (C20)*		Lipid	Fatty Acid Metabolism (Acyl Carnitine, Long Chain Saturated)	Species.delbrueckii	-8.70291e-05	0.00855302	0.991884	922	0.999104
metab_100015837	arachidonoylcarnitine (C20:4)		Lipid	Fatty Acid Metabolism (Acyl Carnitine, Polyunsaturated)	Species.minuta	0.000298475	0.0295886	0.991954	922	0.999104
metab_100019801	3-hydroxyoleoylcarnitine		Lipid	Fatty Acid Metabolism (Acyl Carnitine, Hydroxy)	family.Barnesiellaceae	8.4421e-05	0.00827418	0.991862	922	0.999104
metab_100020004	3-carboxy-4-methyl-5-pentyl-2-furanpropionate (3-CMPFP)**		Lipid	Fatty Acid, Dicarboxylate	Species.virosa	0.000149597	0.0146275	0.991842	922	0.999104
metab_100020259	glutamine conjugate of C7H12O2*		Partially Characterized Molecules	Partially Characterized Molecules	Species.luti	0.000297747	0.0294799	0.991944	922	0.999104
metab_100020276	sphingomyelin (d17:1/14:0, d16:1/15:0)*		Lipid	Sphingomyelins	genus.Ruminococcus	9.57733e-05	0.00944853	0.991915	922	0.999104
metab_100020378	2-hydroxysebacate		Lipid	Fatty Acid, Dicarboxylate	order.Methanobacteriales	-0.000219837	0.0218424	0.991972	922	0.999104
metab_100020515	2-naphthol sulfate		Xenobiotics	Chemical	Species.glucerasea	-0.000344858	0.0339669	0.991902	922	0.999104
metab_100021363	vanillic acid glycine		Xenobiotics	Food Component/Plant	Species.stercoris.1	0.000136072	0.0133948	0.991897	922	0.999104
metab_100021478	1-methyl-5-imidazolelactate		Amino Acid	Histidine Metabolism	genus.Bilophila	0.000207587	0.0205733	0.991952	922	0.999104
metab_100022005	bilirubin degradation product, C17H18N2O4 (1)**		Partially Characterized Molecules	Partially Characterized Molecules	Species.faecis.1	0.00030143	0.0299936	0.991984	922	0.999104
metab_1114	3-aminoisobutyrate		Nucleotide	Pyrimidine Metabolism, Thymine containing	Species.massiliensis.4	0.000151772	0.0150815	0.991973	922	0.999104
metab_1231	dihomo-linoleate (20:2n6)		Lipid	Long Chain Polyunsaturated Fatty Acid (n3 and n6)	Species.justesenii	0.000433925	0.0428335	0.991919	922	0.999104
metab_1537	1-palmitoyl-2-linoleoyl-GPC (16:0/18:2)		Lipid	Phosphatidylcholine (PC)	genus.Parasutterella	-4.32068e-05	0.00425063	0.991892	922	0.999104
metab_189	N6,N6,N6-trimethyllysine		Amino Acid	Lysine Metabolism	genus.Lactococcus	-0.00015021	0.0149361	0.991978	922	0.999104
metab_2051	methylsuccinate		Amino Acid	Leucine, Isoleucine and Valine Metabolism	genus.Butyricicoccus	7.3334e-05	0.00729382	0.99198	922	0.999104
metab_229	arachidonate (20:4n6)		Lipid	Long Chain Polyunsaturated Fatty Acid (n3 and n6)	Species.muciniphila	-9.05506e-05	0.00890111	0.991886	922	0.999104
metab_272	corticosterone		Lipid	Corticosteroids	Species.ndongoniae	-0.000340801	0.0334829	0.991881	922	0.999104
metab_340	glycine		Amino Acid	Glycine, Serine and Threonine Metabolism	Species.disporicum	-0.000108797	0.0107557	0.991932	922	0.999104
metab_55	1-methylnicotinamide		Cofactors and Vitamins	Nicotinate and Nicotinamide Metabolism	Species.coprophilus	0.000191544	0.0190245	0.991969	922	0.999104
metab_825	uracil		Nucleotide	Pyrimidine Metabolism, Uracil containing	phylum.Cyanobacteria	9.49434e-05	0.00933428	0.991887	922	0.999104
metab_872	thymidine		Nucleotide	Pyrimidine Metabolism, Thymine containing	class.Saccharimonadia	-7.89972e-05	0.00779345	0.991915	922	0.999104
metab_999911444	X - 11444		NA	NA	family.Hafniaceae	0.000292776	0.0287214	0.991869	922	0.999104
metab_999911847	X - 11847		NA	NA	Species.sanguinis	-0.000210254	0.0206732	0.991888	922	0.999104
metab_999912456	X - 12456		NA	NA	family.Erysipelotrichaceae	0.000117207	0.0115512	0.991906	922	0.999104
metab_999912456	X - 12456		NA	NA	genus..Ruminococcus..torques.group	-0.000186862	0.018555	0.991967	922	0.999104
metab_999915245	X - 15245		NA	NA	Species.fairfieldensis	-0.000559036	0.0551958	0.991921	922	0.999104
metab_999916397	X - 16397		NA	NA	genus.Prevotella_7	-0.000114725	0.0112882	0.991893	922	0.999104
metab_999918922	X - 18922		NA	NA	Species.hadrus	0.000129738	0.0126686	0.991831	922	0.999104
metab_999921829	X - 21829		NA	NA	family.Lachnospiraceae	-0.000364057	0.0357654	0.991881	922	0.999104
metab_999922776	X - 22776		NA	NA	order.Lactobacillales	5.43332e-05	0.00540634	0.991984	922	0.999104
metab_999924556	X - 24556		NA	NA	family..Clostridium..methylpentosum.group	0.000150271	0.0148999	0.991955	922	0.999104
metab_999925419	X - 25419		NA	NA	family.Defluviitaleaceae	-0.000275165	0.0272354	0.991941	922	0.999104
metab_999925419	X - 25419		NA	NA	genus.Christensenella	-0.000429984	0.0421732	0.991867	922	0.999104
metab_100000936	3-methyl-2-oxobutyrate		Amino Acid	Leucine, Isoleucine and Valine Metabolism	Species.succinatutens	6.01157e-05	0.00602618	0.992043	922	0.999104
metab_100001466	3-methylcytidine		Nucleotide	Pyrimidine Metabolism, Cytidine containing	genus.Defluviitaleaceae.UCG.011	-7.33381e-05	0.00733044	0.99202	922	0.999104
metab_100001606	cholesterol sulfate		Lipid	Sterol	family.Synergistaceae	-0.000162412	0.0161802	0.991993	922	0.999104
metab_100001611	3beta,7alpha-dihydroxy-5-cholestenoate		Lipid	Sterol	genus.Solobacterium	0.00014201	0.0142344	0.992042	922	0.999104
metab_100001951	bilirubin (E,Z or Z,E)*		Cofactors and Vitamins	Hemoglobin and Porphyrin Metabolism	genus.TM7x	0.00015315	0.0153201	0.992026	922	0.999104
metab_100002185	indole-3-carboxylate		Amino Acid	Tryptophan Metabolism	genus.Fournierella	8.53422e-05	0.00852188	0.992012	922	0.999104
metab_100002284	2S,3R-dihydroxybutyrate		Lipid	Fatty Acid, Dihydroxy	genus.Fournierella	-0.000110759	0.0110967	0.992039	922	0.999104
metab_100002953	16-hydroxypalmitate		Lipid	Fatty Acid, Monohydroxy	order.Actinomycetales	-0.00017239	0.0172578	0.992032	922	0.999104
metab_100002953	16-hydroxypalmitate		Lipid	Fatty Acid, Monohydroxy	Species.parasanguinis	0.000164785	0.0164343	0.992002	922	0.999104
metab_100003001	1-(1-enyl-stearoyl)-GPE (P-18:0)*		Lipid	Lysoplasmalogen	genus.Fournierella	9.20073e-05	0.0091807	0.992006	922	0.999104
metab_100003260	carboxyethyl-GABA		Amino Acid	Glutamate Metabolism	family.Flavobacteriaceae	-0.000121327	0.0121603	0.992042	922	0.999104
metab_100004083	glycohyocholate		Lipid	Secondary Bile Acid Metabolism	class.Negativicutes	0.000125346	0.012533	0.992022	922	0.999104
metab_100009009	1-(1-enyl-palmitoyl)-2-linoleoyl-GPC (P-16:0/18:2)*		Lipid	Plasmalogen	genus.Alloscardovia	-0.000278554	0.0277444	0.991992	922	0.999104
metab_100009162	1-(1-enyl-palmitoyl)-2-palmitoyl-GPC (P-16:0/16:0)*		Lipid	Plasmalogen	genus.Oribacterium	0.000149444	0.0149742	0.992039	922	0.999104
metab_100010942	linoleoyl-linoleoyl-glycerol (18:2/18:2) [2]*		Lipid	Diacylglycerol	Species.pectinilyticus	0.000175134	0.0175558	0.992043	922	0.999104
metab_100015637	2-hydroxybehenate		Lipid	Fatty Acid, Monohydroxy	family.Hydrogenoanaerobacterium	0.00011992	0.0120007	0.992029	922	0.999104
metab_100016069	5-dodecenoylcarnitine (C12:1)		Lipid	Fatty Acid Metabolism (Acyl Carnitine, Monounsaturated)	genus.Lactonifactor	-0.000431935	0.0430653	0.992	922	0.999104
metab_100020427	1-carboxyethylisoleucine	N-lactoyl isoleucine	Amino Acid	Leucine, Isoleucine and Valine Metabolism	Species.tanakaei	-0.000282017	0.0282765	0.992045	922	0.999104
metab_100022006	bilirubin degradation product, C17H18N2O4 (2)**		Partially Characterized Molecules	Partially Characterized Molecules	genus.UCG.009	0.000149583	0.0149175	0.992002	922	0.999104
metab_1082	N-acetylleucine		Amino Acid	Leucine, Isoleucine and Valine Metabolism	Species.caccae.1	0.000249028	0.024833	0.992001	922	0.999104
metab_197	S-adenosylhomocysteine (SAH)		Amino Acid	Methionine, Cysteine, SAM and Taurine Metabolism	Species.wadsworthensis	-5.36198e-05	0.00535553	0.992014	922	0.999104
metab_391	citrulline		Amino Acid	Urea cycle; Arginine and Proline Metabolism	genus.Rikenellaceae.RC9.gut.group	-0.000169787	0.0169989	0.992033	922	0.999104
metab_445	orotate		Nucleotide	Pyrimidine Metabolism, Orotate containing	family.Tannerellaceae	8.582e-05	0.00857982	0.992021	922	0.999104
metab_799	betaine		Amino Acid	Glycine, Serine and Threonine Metabolism	Species.nordii	0.00020276	0.0203294	0.992044	922	0.999104
metab_800	cysteine		Amino Acid	Methionine, Cysteine, SAM and Taurine Metabolism	genus.Papillibacter	-0.0002227	0.0222193	0.992005	922	0.999104
metab_999911850	X - 11850		NA	NA	Species.vulgatus	0.000252828	0.0253237	0.992036	922	0.999104
metab_100001395	1-linoleoyl-GPC (18:2)		Lipid	Lysophospholipid	Species.vadensis	0.000353933	0.0355342	0.992055	922	0.999105
metab_100001869	1-stearoyl-2-arachidonoyl-GPC (18:0/20:4)		Lipid	Phosphatidylcholine (PC)	family.Actinomycetaceae	-0.000166756	0.0167933	0.992079	922	0.999105
metab_100002227	4-cholesten-3-one		Lipid	Sterol	genus.Prevotella	-0.000149677	0.0150712	0.992078	922	0.999105
metab_100002910	1-methyl-5-imidazoleacetate		Amino Acid	Histidine Metabolism	order.Methanobacteriales	0.000430216	0.0432984	0.992075	922	0.999105
metab_100006292	sphingomyelin (d18:1/20:1, d18:2/20:0)*		Lipid	Sphingomyelins	order.Methanobacteriales	0.000125547	0.0126387	0.992077	922	0.999105
metab_100020204	N-acetyl-2-aminooctanoate*		Lipid	Fatty Acid, Amino	Species.parvulum	-0.000410131	0.0412966	0.992078	922	0.999105
metab_100020205	hydroxyasparagine**		Amino Acid	Alanine and Aspartate Metabolism	Species.vadensis	0.000333647	0.0335787	0.992074	922	0.999105
metab_100020425	1-carboxyethylleucine	N-lactoyl leucine	Amino Acid	Leucine, Isoleucine and Valine Metabolism	order.Veillonellales.Selenomonadales	-5.97223e-05	0.00601402	0.992079	922	0.999105
metab_100022041	N,N-dimethyl-pro-pro		Peptide	Modified Peptides	family.Monoglobaceae	-0.000142103	0.0142847	0.992065	922	0.999105
metab_1242	N1-methyladenosine		Nucleotide	Purine Metabolism, Adenine containing	Species.funiformis	-0.000159405	0.0160117	0.992059	922	0.999105
metab_1242	N1-methyladenosine		Nucleotide	Purine Metabolism, Adenine containing	Species.justesenii	0.000287094	0.0288917	0.992074	922	0.999105
metab_181	laurate (12:0)		Lipid	Medium Chain Fatty Acid	family.Anaerofustaceae	0.000269739	0.0271432	0.992073	922	0.999105
metab_391	citrulline		Amino Acid	Urea cycle; Arginine and Proline Metabolism	genus.Slackia	-7.73574e-05	0.00779081	0.99208	922	0.999105
metab_999923974	X - 23974		NA	NA	genus.Lacticaseibacillus	-0.000126558	0.0127158	0.992061	922	0.999105
metab_999924328	X - 24328		NA	NA	Species.intestinihominis	-0.000184673	0.0185707	0.992068	922	0.999105
metab_999925343	X - 25343		NA	NA	genus..Eubacterium..ruminantium.group	-7.01025e-05	0.00703896	0.992056	922	0.999105
metab_100020262	glutamine conjugate of C6H10O2 (2)*		Partially Characterized Molecules	Partially Characterized Molecules	genus.Bilophila	0.00018628	0.0187713	0.992084	922	0.999107
metab_100004575	N2,N5-diacetylornithine		Amino Acid	Urea cycle; Arginine and Proline Metabolism	genus.Incertae.Sedis	0.000123812	0.0124939	0.992095	922	0.999115
metab_800	cysteine		Amino Acid	Methionine, Cysteine, SAM and Taurine Metabolism	genus.Caproiciproducens	0.000157007	0.0158479	0.992098	922	0.999115
metab_999925172	X - 25172		NA	NA	order.Izemoplasmatales	-0.000184972	0.0186724	0.992098	922	0.999115
metab_100001462	1-stearoyl-GPG (18:0)		Lipid	Lysophospholipid	Species.pleomorphus	0.000310409	0.0313628	0.992105	922	0.999117
metab_100001540	glutamine_degradant*		Partially Characterized Molecules	Partially Characterized Molecules	class.Incertae.Sedis	-0.00028916	0.029228	0.992109	922	0.999117
metab_100002009	5alpha-pregnan-3beta,20beta-diol monosulfate (1)		Lipid	Progestin Steroids	genus.Howardella	-0.000119335	0.0120745	0.992117	922	0.999117
metab_100002027	androstenediol (3alpha, 17alpha) monosulfate (3)		Lipid	Androgenic Steroids	Species.shahii	-0.000113162	0.0114456	0.992114	922	0.999117
metab_100004111	4-methylcatechol sulfate		Xenobiotics	Benzoate Metabolism	genus.Fusicatenibacter	-0.000187482	0.0189796	0.992121	922	0.999117
metab_100008976	1-stearoyl-2-linoleoyl-GPE (18:0/18:2)*		Lipid	Phosphatidylethanolamine (PE)	genus.Erysipelotrichaceae.UCG.003	7.977e-05	0.00806819	0.992114	922	0.999117
metab_1239	2-hydroxystearate		Lipid	Fatty Acid, Monohydroxy	genus.GCA.900066755	-0.000221064	0.0223826	0.992122	922	0.999117
metab_999921470	X - 21470		NA	NA	genus..Eubacterium..ruminantium.group	-0.000107187	0.0108279	0.992104	922	0.999117
metab_999921821	X - 21821		NA	NA	family.Butyricicoccaceae	0.000169281	0.0171375	0.992121	922	0.999117
metab_999925828	X - 25828		NA	NA	Species.equolifaciens	6.81887e-05	0.00689947	0.992117	922	0.999117
metab_100022005	bilirubin degradation product, C17H18N2O4 (1)**		Partially Characterized Molecules	Partially Characterized Molecules	class.Methanobacteria	0.000198558	0.0201217	0.992129	922	0.999118
metab_803	mannose		Carbohydrate	Fructose, Mannose and Galactose Metabolism	phylum.Firmicutes	-0.000210371	0.0213254	0.992131	922	0.999118
metab_893	arachidate (20:0)		Lipid	Long Chain Saturated Fatty Acid	Species.parainfluenzae	0.000125353	0.0127077	0.992132	922	0.999118
metab_999911880	X - 11880		NA	NA	Species.evryensis	0.000345315	0.0350072	0.992132	922	0.999118
metab_100001167	pro-hydroxy-pro		Amino Acid	Urea cycle; Arginine and Proline Metabolism	class.Bacilli	-0.000190582	0.0193633	0.992149	922	0.999126
metab_100001208	1-methyl-4-imidazoleacetate		Amino Acid	Histidine Metabolism	order.Bacteroidales	-0.000133261	0.0135421	0.992151	922	0.999126
metab_100002945	(14 or 15)-methylpalmitate (a17:0 or i17:0)		Lipid	Fatty Acid, Branched	phylum.Patescibacteria	0.000167574	0.0170266	0.99215	922	0.999126
metab_100004054	margaroylcarnitine (C17)*		Lipid	Fatty Acid Metabolism (Acyl Carnitine, Long Chain Saturated)	genus.Marvinbryantia	-6.74632e-05	0.00685234	0.992147	922	0.999126
metab_100020261	glutamine conjugate of C6H10O2 (1)*		Partially Characterized Molecules	Partially Characterized Molecules	family.Ruminococcaceae	-0.000371966	0.0377758	0.992146	922	0.999126
metab_999921383	X - 21383		NA	NA	Species.mayombei	-0.000403058	0.041004	0.992159	922	0.999132
metab_100002009	5alpha-pregnan-3beta,20beta-diol monosulfate (1)		Lipid	Progestin Steroids	Species.tertium	0.000388653	0.0395615	0.992164	922	0.999134
metab_100006298	lignoceroyl sphingomyelin (d18:1/24:0)		Lipid	Sphingomyelins	genus.UCG.007	0.00011752	0.0119648	0.992165	922	0.999134
metab_100001314	gamma-glutamylthreonine		Peptide	Gamma-glutamyl Amino Acid	genus.Catenisphaera	0.000137242	0.0139826	0.992171	922	0.999137
metab_823	pyruvate		Carbohydrate	Glycolysis, Gluconeogenesis, and Pyruvate Metabolism	class.Verrucomicrobiae	-7.33046e-05	0.00747038	0.992173	922	0.999137
metab_100009227	1-linoleoyl-GPG (18:2)*		Lipid	Lysophospholipid	genus.Granulicatella	0.000240624	0.0245303	0.992176	922	0.999138
metab_100000463	indolelactate		Amino Acid	Tryptophan Metabolism	class.Negativicutes	6.6505e-05	0.0067977	0.992196	922	0.999142
metab_100001337	linolenate [alpha or gamma; (18:3n3 or 6)]		Lipid	Long Chain Polyunsaturated Fatty Acid (n3 and n6)	Species.intestinalis.2	0.000182415	0.0186461	0.992197	922	0.999142
metab_100001469	N1-Methyl-4-pyridone-3-carboxamide		Cofactors and Vitamins	Nicotinate and Nicotinamide Metabolism	genus.Lactococcus	-0.000130692	0.0133597	0.992197	922	0.999142
metab_100002107	palmitoyl sphingomyelin (d18:1/16:0)		Lipid	Sphingomyelins	Species.splanchnicus	4.70475e-05	0.00480861	0.992196	922	0.999142
metab_100019968	lyxonate		Carbohydrate	Pentose Metabolism	Species.justesenii	-0.000379322	0.0387305	0.992188	922	0.999142
metab_100020833	2-ketocaprylate		Amino Acid	Leucine, Isoleucine and Valine Metabolism	genus.Epulopiscium	-0.000221372	0.0226085	0.99219	922	0.999142
metab_100021198	picolinoylglycine		Lipid	Fatty Acid Metabolism (Acyl Glycine)	genus.Succinivibrio	-0.000237347	0.0242317	0.992187	922	0.999142
metab_999921470	X - 21470		NA	NA	Species.timonensis	-0.000498337	0.0508597	0.992184	922	0.999142
metab_444	ornithine		Amino Acid	Urea cycle; Arginine and Proline Metabolism	Species.edouardi	-5.86647e-05	0.00600004	0.992201	922	0.999144
metab_100015752	glycosyl-N-(2-hydroxynervonoyl)-sphingosine (d18:1/24:1(2OH))*		Lipid	Hexosylceramides (HCER)	Species.thetaiotaomicron	7.45352e-05	0.00763562	0.992214	922	0.999144
metab_100020545	N2-acetyl,N6,N6-dimethyllysine		Amino Acid	Lysine Metabolism	phylum.Verrucomicrobiota	-0.000174344	0.0178648	0.992216	922	0.999144
metab_197	S-adenosylhomocysteine (SAH)		Amino Acid	Methionine, Cysteine, SAM and Taurine Metabolism	order.Saccharimonadales	8.46532e-05	0.00867394	0.992215	922	0.999144
metab_482	lactate		Carbohydrate	Glycolysis, Gluconeogenesis, and Pyruvate Metabolism	Species.tertium	-0.000263917	0.0270058	0.992205	922	0.999144
metab_999917676	X - 17676		NA	NA	genus.Adlercreutzia	9.05957e-05	0.00928416	0.992216	922	0.999144
metab_999921364	X - 21364		NA	NA	Species.succinatiphilus	0.000294214	0.0301231	0.992209	922	0.999144
metab_999923593	X - 23593		NA	NA	genus.Negativibacillus	7.14865e-05	0.00732551	0.992216	922	0.999144
metab_100001178	3-carboxy-4-methyl-5-propyl-2-furanpropanoate (CMPF)		Lipid	Fatty Acid, Dicarboxylate	order.Bacteroidales	0.000351587	0.0360503	0.992221	922	0.999146
metab_100001006	N-acetylglycine		Amino Acid	Glycine, Serine and Threonine Metabolism	genus.Ruminiclostridium	0.000222683	0.0229513	0.992261	922	0.999148
metab_100001064	glycolithocholate		Lipid	Secondary Bile Acid Metabolism	class.Saccharimonadia	-0.000251479	0.0259092	0.992258	922	0.999148
metab_100001606	cholesterol sulfate		Lipid	Sterol	Species.fragilis	-5.83099e-05	0.00599149	0.992237	922	0.999148
metab_100001740	mannitol/sorbitol		Carbohydrate	Fructose, Mannose and Galactose Metabolism	Species.coprocola	-0.000140259	0.0144484	0.992257	922	0.999148
metab_100003000	1-(1-enyl-palmitoyl)-GPE (P-16:0)*		Lipid	Lysoplasmalogen	genus.Alloprevotella	6.93054e-05	0.00712973	0.992246	922	0.999148
metab_100003271	beta-citrylglutamate		Amino Acid	Glutamate Metabolism	genus.Prevotella	-0.000163188	0.0167936	0.992249	922	0.999148
metab_100005373	fructosyllysine		Amino Acid	Lysine Metabolism	genus.Monoglobus	8.4495e-05	0.0086761	0.992232	922	0.999148
metab_100006379	C-glycosyltryptophan		Amino Acid	Tryptophan Metabolism	family.Methanobacteriaceae	0.000121437	0.0124961	0.992248	922	0.999148
metab_100008903	1,2-dilinoleoyl-GPC (18:2/18:2)		Lipid	Phosphatidylcholine (PC)	genus..Eubacterium..eligens.group	6.13691e-05	0.00631904	0.992253	922	0.999148
metab_100008984	1-palmitoyl-2-palmitoleoyl-GPC (16:0/16:1)*		Lipid	Phosphatidylcholine (PC)	order.Flavobacteriales	-0.000184746	0.0190104	0.992248	922	0.999148
metab_100019981	heptenedioate (C7:1-DC)*		Lipid	Fatty Acid, Dicarboxylate	Species.intestinalis.2	-0.000135938	0.0139457	0.992225	922	0.999148
metab_100020261	glutamine conjugate of C6H10O2 (1)*		Partially Characterized Molecules	Partially Characterized Molecules	genus.Monoglobus	0.000131655	0.0135688	0.992261	922	0.999148
metab_1087	erucate (22:1n9)		Lipid	Long Chain Monounsaturated Fatty Acid	genus.Peptococcus	0.000119269	0.0122485	0.992233	922	0.999148
metab_213	N6-methyladenosine		Nucleotide	Purine Metabolism, Adenine containing	genus.Caproiciproducens	-0.000163383	0.0168273	0.992255	922	0.999148
metab_477	pristanate		Lipid	Fatty Acid, Branched	order.Veillonellales.Selenomonadales	-8.05696e-05	0.0082911	0.992249	922	0.999148
metab_800	cysteine		Amino Acid	Methionine, Cysteine, SAM and Taurine Metabolism	Species.hominis	5.76322e-05	0.00592744	0.992245	922	0.999148
metab_815	tyrosine		Amino Acid	Tyrosine Metabolism	Species.longoviformis	0.000198385	0.0204218	0.992251	922	0.999148
metab_872	thymidine		Nucleotide	Pyrimidine Metabolism, Thymine containing	genus.Christensenellaceae.R.7.group	4.59015e-05	0.00471641	0.992237	922	0.999148
metab_100000015	xanthurenate		Amino Acid	Tryptophan Metabolism	Species.plebeius	-8.42774e-05	0.0087047	0.992277	922	0.999148
metab_100000616	1-stearoyl-2-arachidonoyl-GPI (18:0/20:4)		Lipid	Phosphatidylinositol (PI)	Species.microfusus	0.000255178	0.0263182	0.992266	922	0.999148
metab_100001270	myristoylcarnitine (C14)		Lipid	Fatty Acid Metabolism (Acyl Carnitine, Long Chain Saturated)	family.Enterobacteriaceae	5.18799e-05	0.00536364	0.992285	922	0.999148
metab_100001400	1-methylurate		Xenobiotics	Xanthine Metabolism	class.Verrucomicrobiae	-0.000147177	0.0151909	0.992272	922	0.999148
metab_100002951	eicosanedioate (C20-DC)		Lipid	Fatty Acid, Dicarboxylate	genus.Holdemania	0.000122573	0.0126715	0.992284	922	0.999148
metab_100006378	N-acetylkynurenine (2)		Amino Acid	Tryptophan Metabolism	family.Selenomonadaceae	-0.000153053	0.0157955	0.992271	922	0.999148
metab_100009162	1-(1-enyl-palmitoyl)-2-palmitoyl-GPC (P-16:0/16:0)*		Lipid	Plasmalogen	family.Atopobiaceae	-0.000120283	0.0124157	0.992272	922	0.999148
metab_100020343	tetradecadienoate (14:2)*		Lipid	Long Chain Polyunsaturated Fatty Acid (n3 and n6)	genus.Leuconostoc	0.000350224	0.0361787	0.992278	922	0.999148
metab_1135	ursodeoxycholate		Lipid	Secondary Bile Acid Metabolism	order.Lachnospirales	0.000534669	0.0552423	0.99228	922	0.999148
metab_999912117	X - 12117		NA	NA	order.Saccharimonadales	-0.000176814	0.0182821	0.992286	922	0.999148
metab_999926111	X - 26111		NA	NA	Species.tayi	0.000358611	0.0370639	0.992282	922	0.999148
metab_397	leucine		Amino Acid	Leucine, Isoleucine and Valine Metabolism	family.Muribaculaceae	4.71052e-05	0.00487257	0.992289	922	0.999149
metab_100001198	myristoleate (14:1n5)		Lipid	Long Chain Monounsaturated Fatty Acid	family.Micrococcaceae	0.000399855	0.0413952	0.992295	922	0.99915
metab_100005850	3-methylglutarylcarnitine (2)		Amino Acid	Leucine, Isoleucine and Valine Metabolism	family.Enterobacteriaceae	7.91057e-05	0.0081905	0.992296	922	0.99915
metab_999912729	X - 12729		NA	NA	phylum.Firmicutes	0.000500174	0.0517684	0.992293	922	0.99915
metab_999921339	X - 21339		NA	NA	genus.Methanobrevibacter	0.000231149	0.0239395	0.992298	922	0.99915
metab_100019981	heptenedioate (C7:1-DC)*		Lipid	Fatty Acid, Dicarboxylate	genus.Faecalicoccus	0.000307537	0.0318616	0.992301	922	0.999151
metab_100010918	oleoyl-oleoyl-glycerol (18:1/18:1) [1]*		Lipid	Diacylglycerol	order.DTU014	0.000321973	0.0333751	0.992305	922	0.999153
metab_356	cortisol		Lipid	Corticosteroids	order.Peptostreptococcales.Tissierellales	-9.61827e-05	0.00997987	0.992313	922	0.999158
metab_999917335	X - 17335		NA	NA	genus.Butyrivibrio	7.06209e-05	0.00733069	0.992316	922	0.999159
metab_100000042	3-methylhistidine		Amino Acid	Histidine Metabolism	Species.provencensis	-0.000801404	0.0834587	0.992341	922	0.999161
metab_100000792	dehydroepiandrosterone sulfate (DHEA-S)		Lipid	Androgenic Steroids	Species.pectinoschiza	9.16843e-05	0.0095738	0.992361	922	0.999161
metab_100001051	1-methylhistidine		Amino Acid	Histidine Metabolism	Species.tertium	-0.000245905	0.0257046	0.992369	922	0.999161
metab_100001081	2-pyrrolidinone		Amino Acid	Glutamate Metabolism	genus.Lachnospiraceae.UCG.003	0.000133324	0.0139191	0.99236	922	0.999161
metab_100001229	stearidonate (18:4n3)		Lipid	Long Chain Polyunsaturated Fatty Acid (n3 and n6)	family.Butyricicoccaceae	0.000142682	0.0148921	0.992358	922	0.999161
metab_100001251	decanoylcarnitine (C10)		Lipid	Fatty Acid Metabolism (Acyl Carnitine, Medium Chain)	family.Anaerofustaceae	-0.000267751	0.028017	0.992377	922	0.999161
metab_100001253	N-acetylglutamine		Amino Acid	Glutamate Metabolism	Species.crossotus	7.85369e-05	0.00825203	0.992409	922	0.999161
metab_100001404	indolebutyrate		Amino Acid	Tryptophan Metabolism	order.Coriobacteriales	-9.48314e-05	0.00991455	0.992371	922	0.999161
metab_100001561	2-palmitoleoyl-GPC (16:1)*		Lipid	Lysophospholipid	family.Barnesiellaceae	8.6179e-05	0.009037	0.992393	922	0.999161
metab_100001571	1-arachidonoyl-GPE (20:4n6)*		Lipid	Lysophospholipid	genus.Leuconostoc	-0.000236423	0.0247322	0.992375	922	0.999161
metab_100001577	N-acetylcitrulline		Amino Acid	Urea cycle; Arginine and Proline Metabolism	Species.urinimassiliense	-0.000547707	0.0573599	0.992384	922	0.999161
metab_100001657	glycolithocholate sulfate*		Lipid	Secondary Bile Acid Metabolism	genus.Lachnospira	0.000140087	0.0145978	0.992345	922	0.999161
metab_100001756	4-ethylphenylsulfate		Xenobiotics	Benzoate Metabolism	genus.Enterorhabdus	0.000219031	0.022879	0.992364	922	0.999161
metab_100001767	pyrraline		Xenobiotics	Food Component/Plant	Species.faecis.1	0.000354881	0.0370122	0.992352	922	0.999161
metab_100001777	1-oleoyl-GPI (18:1)		Lipid	Lysophospholipid	genus..Eubacterium..brachy.group	0.000135103	0.0140616	0.992336	922	0.999161
metab_100001778	1-linoleoyl-GPI (18:2)*		Lipid	Lysophospholipid	genus.Epulopiscium	0.000192314	0.020134	0.992381	922	0.999161
metab_100002528	sulfate*		Xenobiotics	Chemical	genus.Succinivibrio	-0.00017593	0.0183124	0.992337	922	0.999161
metab_100002873	1-lignoceroyl-GPC (24:0)		Lipid	Lysophospholipid	genus.Latilactobacillus	0.000104009	0.0109312	0.992411	922	0.999161
metab_100004634	3-methoxytyramine sulfate		Amino Acid	Tyrosine Metabolism	Species.sanguinis	4.9678e-05	0.00522118	0.992411	922	0.999161
metab_100005864	methyl glucopyranoside (alpha + beta)		Xenobiotics	Food Component/Plant	Species.bifidum	0.000219014	0.0229901	0.992401	922	0.999161
metab_100006126	4-vinylguaiacol sulfate		Xenobiotics	Food Component/Plant	genus.CHKCI001	0.000734882	0.0766621	0.992354	922	0.999161
metab_100009246	2-methylserine		Amino Acid	Glycine, Serine and Threonine Metabolism	family.Lachnospiraceae	-0.000275766	0.0288575	0.992378	922	0.999161
metab_100015967	carotene diol (2)		Cofactors and Vitamins	Vitamin A Metabolism	Species.funiformis	-0.000207219	0.0215832	0.992342	922	0.999161
metab_100021478	1-methyl-5-imidazolelactate		Amino Acid	Histidine Metabolism	Species.sedimentorum	0.000226653	0.0235814	0.992333	922	0.999161
metab_100021530	S-carboxyethylcysteine		Amino Acid	Methionine, Cysteine, SAM and Taurine Metabolism	Species.longum	-8.61671e-05	0.00904974	0.992405	922	0.999161
metab_100021990	3-hydroxyoctanoylcarnitine (1)		Lipid	Fatty Acid Metabolism (Acyl Carnitine, Hydroxy)	class.Lentisphaeria	0.000222948	0.0234136	0.992405	922	0.999161
metab_100022006	bilirubin degradation product, C17H18N2O4 (2)**		Partially Characterized Molecules	Partially Characterized Molecules	Species.tanakaei	0.00027743	0.0290252	0.992376	922	0.999161
metab_1111	vanillylmandelate (VMA)		Amino Acid	Tyrosine Metabolism	class.Cyanobacteriia	-0.000229428	0.0239817	0.992369	922	0.999161
metab_1539	1-palmitoyl-2-oleoyl-GPC (16:0/18:1)		Lipid	Phosphatidylcholine (PC)	family.Victivallaceae	-0.000132957	0.0138731	0.992356	922	0.999161
metab_2051	methylsuccinate		Amino Acid	Leucine, Isoleucine and Valine Metabolism	phylum.Proteobacteria	6.67513e-05	0.00700514	0.992399	922	0.999161
metab_229	arachidonate (20:4n6)		Lipid	Long Chain Polyunsaturated Fatty Acid (n3 and n6)	genus.Anaerofustis	-0.000249397	0.0260992	0.992378	922	0.999161
metab_275	creatinine		Amino Acid	Creatine Metabolism	genus.Paraprevotella	3.70344e-05	0.00388364	0.992394	922	0.999161
metab_278	cysteinylglycine		Amino Acid	Glutathione Metabolism	Species.distasonis	7.99026e-05	0.00838299	0.992397	922	0.999161
metab_893	arachidate (20:0)		Lipid	Long Chain Saturated Fatty Acid	Species.bicirculans	4.25272e-05	0.00444971	0.992377	922	0.999161
metab_999911849	X - 11849		NA	NA	order.Bifidobacteriales	-0.000170409	0.0177236	0.992331	922	0.999161
metab_999912026	X - 12026		NA	NA	class.Vampirivibrionia	8.38357e-05	0.00872956	0.99234	922	0.999161
metab_999912100	X - 12100		NA	NA	genus.Howardella	-6.29094e-05	0.00659864	0.992395	922	0.999161
metab_999914939	X - 14939		NA	NA	genus.UCG.009	-0.000161366	0.0168284	0.992351	922	0.999161
metab_999917612	X - 17612		NA	NA	genus.Lachnospiraceae.UCG.010	-0.000123864	0.012966	0.99238	922	0.999161
metab_999921736	X - 21736		NA	NA	order.Coriobacteriales	0.000118088	0.0123993	0.992403	922	0.999161
metab_999923655	X - 23655		NA	NA	genus.Megasphaera	0.000222814	0.0232127	0.992344	922	0.999161
metab_999923739	X - 23739		NA	NA	Species.inulinivorans	4.42605e-05	0.0046456	0.9924	922	0.999161
metab_999924422	X - 24422		NA	NA	family.Enterococcaceae	-0.00012416	0.0130474	0.992409	922	0.999161
metab_100002769	argininate*		Amino Acid	Urea cycle; Arginine and Proline Metabolism	Species.stercoris.1	-0.000104178	0.0109705	0.992425	922	0.999172
metab_1442	beta-hydroxyisovalerate		Amino Acid	Leucine, Isoleucine and Valine Metabolism	Species.animalis	-0.000120769	0.0127222	0.992428	922	0.999172
metab_999922509	X - 22509		NA	NA	genus.Lachnospiraceae.NK4B4.group	-0.000372763	0.0392572	0.992426	922	0.999172
metab_100001951	bilirubin (E,Z or Z,E)*		Cofactors and Vitamins	Hemoglobin and Porphyrin Metabolism	genus.Leuconostoc	0.000309515	0.0326231	0.992432	922	0.999174
metab_100000861	2,3-dihydroxypyridine		Xenobiotics	Food Component/Plant	genus.Cloacibacillus	-0.000256935	0.0271048	0.992439	922	0.999176
metab_1111	vanillylmandelate (VMA)		Amino Acid	Tyrosine Metabolism	Species.senegalensis	0.000128752	0.0135788	0.992437	922	0.999176
metab_100000007	carnitine		Lipid	Carnitine Metabolism	genus.CAG.56	4.53357e-05	0.00478837	0.992448	922	0.999182
metab_100000042	3-methylhistidine		Amino Acid	Histidine Metabolism	family.Christensenellaceae	-0.000254115	0.0268641	0.992455	922	0.999182
metab_100000265	kynurenine		Amino Acid	Tryptophan Metabolism	Species.piger	-0.000163114	0.0172762	0.992469	922	0.999182
metab_100000626	sphingosine 1-phosphate		Lipid	Sphingosines	genus.Hafnia.Obesumbacterium	0.000188911	0.0200883	0.992499	922	0.999182
metab_100001033	beta-sitosterol		Lipid	Sterol	Species.indistinctus	0.00013103	0.0139237	0.992494	922	0.999182
metab_100001054	butyrylcarnitine (C4)		Lipid	Fatty Acid Metabolism (also BCAA Metabolism)	family.Hafniaceae	0.000324875	0.0345043	0.99249	922	0.999182
metab_100001409	N1-methylinosine		Nucleotide	Purine Metabolism, (Hypo)Xanthine/Inosine containing	family.Peptococcaceae	8.08193e-05	0.00857337	0.992481	922	0.999182
metab_100001425	5,6-dihydrouridine		Nucleotide	Pyrimidine Metabolism, Uracil containing	order.Coriobacteriales	4.57789e-05	0.00485266	0.992475	922	0.999182
metab_100001806	o-cresol sulfate		Xenobiotics	Benzoate Metabolism	Species.succinatiphilus	-0.00059486	0.0630891	0.992479	922	0.999182
metab_100001872	1-stearoyl-2-arachidonoyl-GPS (18:0/20:4)		Lipid	Phosphatidylserine (PS)	family.Puniceicoccaceae	-0.000478918	0.050639	0.992456	922	0.999182
metab_100004088	retinal		Cofactors and Vitamins	Vitamin A Metabolism	genus.Olsenella	-0.000107972	0.0114467	0.992476	922	0.999182
metab_100004326	3-acetylphenol sulfate		Xenobiotics	Chemical	class.Verrucomicrobiae	0.000125367	0.013314	0.992489	922	0.999182
metab_100004635	methionine sulfone		Amino Acid	Methionine, Cysteine, SAM and Taurine Metabolism	family.Flavobacteriaceae	0.000178074	0.0189348	0.992498	922	0.999182
metab_100006260	6-hydroxyindole sulfate		Xenobiotics	Chemical	Species.rubiinfantis	-0.00027515	0.0291249	0.992464	922	0.999182
metab_100008985	1-palmitoyl-2-dihomo-linolenoyl-GPC (16:0/20:3n3 or 6)*		Lipid	Phosphatidylcholine (PC)	family.Enterobacteriaceae	3.77964e-05	0.00401427	0.99249	922	0.999182
metab_100009078	1-oleoyl-2-linoleoyl-GPE (18:1/18:2)*		Lipid	Phosphatidylethanolamine (PE)	genus.Erysipelotrichaceae.UCG.003	-8.10111e-05	0.00861894	0.992503	922	0.999182
metab_100009078	1-oleoyl-2-linoleoyl-GPE (18:1/18:2)*		Lipid	Phosphatidylethanolamine (PE)	Species.jalaludinii	-0.000181026	0.0192142	0.992485	922	0.999182
metab_100015637	2-hydroxybehenate		Lipid	Fatty Acid, Monohydroxy	genus.Roseburia	-7.34782e-05	0.00781969	0.992505	922	0.999182
metab_100015968	carotene diol (3)		Cofactors and Vitamins	Vitamin A Metabolism	genus.Latilactobacillus	-0.000149915	0.0159497	0.992503	922	0.999182
metab_100019982	octadecadienedioate (C18:2-DC)*		Lipid	Fatty Acid, Dicarboxylate	genus..Ruminococcus..torques.group	0.000216846	0.0229198	0.992453	922	0.999182
metab_100019982	octadecadienedioate (C18:2-DC)*		Lipid	Fatty Acid, Dicarboxylate	Species.glucerasea	0.000286402	0.0304423	0.992496	922	0.999182
metab_1224	cys-gly, oxidized		Amino Acid	Glutathione Metabolism	order.DTU014	0.000295185	0.0312715	0.992471	922	0.999182
metab_338	gluconate		Xenobiotics	Food Component/Plant	genus.CAG.56	-6.60652e-05	0.00700656	0.992479	922	0.999182
metab_572	glucose		Carbohydrate	Glycolysis, Gluconeogenesis, and Pyruvate Metabolism	Species.funiformis	0.000112315	0.0119066	0.992476	922	0.999182
metab_999911847	X - 11847		NA	NA	Species.mucilaginosa	-0.000962413	0.102034	0.992476	922	0.999182
metab_999912456	X - 12456		NA	NA	genus.Sanguibacteroides	0.000445738	0.0473655	0.992494	922	0.999182
metab_999923787	X - 23787		NA	NA	family.UCG.010	-0.000104648	0.0111059	0.992484	922	0.999182
metab_999925420	X - 25420		NA	NA	genus.Pygmaiobacter	0.000317463	0.0335857	0.99246	922	0.999182
metab_100000840	tartronate (hydroxymalonate)		Xenobiotics	Food Component/Plant	Species.xylaniphila	0.000239305	0.0254797	0.992508	922	0.999183
metab_100001269	campesterol		Lipid	Sterol	class.Synergistia	-0.000288608	0.0307452	0.992512	922	0.999183
metab_100002254	stearoyl ethanolamide		Lipid	Endocannabinoid	genus.TM7x	7.64146e-05	0.00813892	0.992511	922	0.999183
metab_100001590	isobutyrylglycine		Amino Acid	Leucine, Isoleucine and Valine Metabolism	class.Clostridia	-0.000280782	0.0299296	0.992517	922	0.999183
metab_100015618	palmitoyl-docosahexaenoyl-glycerol (16:0/22:6) [1]*		Lipid	Diacylglycerol	genus.Anaerosporobacter	-0.000336652	0.0358808	0.992516	922	0.999183
metab_100000036	3-methyl-2-oxovalerate		Amino Acid	Leucine, Isoleucine and Valine Metabolism	genus.Holdemania	-7.62829e-05	0.00855365	0.992886	922	0.999185
metab_100000039	methionine sulfoxide		Amino Acid	Methionine, Cysteine, SAM and Taurine Metabolism	family.Hafniaceae	-0.000137823	0.0155738	0.992941	922	0.999185
metab_100000042	3-methylhistidine		Amino Acid	Histidine Metabolism	Species.xylaniphila	-0.000653615	0.0700702	0.99256	922	0.999185
metab_100000257	glucuronate		Carbohydrate	Aminosugar Metabolism	genus.Ruminococcus	-9.3705e-05	0.0107345	0.993037	922	0.999185
metab_100000258	glycerol 3-phosphate		Lipid	Glycerolipid Metabolism	Species.salivarius	-0.000121002	0.0135429	0.992873	922	0.999185
metab_100000265	kynurenine		Amino Acid	Tryptophan Metabolism	family.Family.XI	-0.000171885	0.0190409	0.992799	922	0.999185
metab_100000282	N-acetylglutamate		Amino Acid	Glutamate Metabolism	Species.equolifaciens	0.000105643	0.011704	0.9928	922	0.999185
metab_100000282	N-acetylglutamate		Amino Acid	Glutamate Metabolism	Species.cutis	-0.000194312	0.0221944	0.993017	922	0.999185
metab_100000282	N-acetylglutamate		Amino Acid	Glutamate Metabolism	Species.pamelaeae	-0.000181027	0.0206031	0.992992	922	0.999185
metab_100000580	1,5-anhydroglucitol (1,5-AG)		Carbohydrate	Glycolysis, Gluconeogenesis, and Pyruvate Metabolism	Species.pectinilyticus	-9.55383e-05	0.0107898	0.992937	922	0.999185
metab_100000616	1-stearoyl-2-arachidonoyl-GPI (18:0/20:4)		Lipid	Phosphatidylinositol (PI)	Species.isoflavoniconvertens	9.22019e-05	0.0105941	0.993058	922	0.999185
metab_100000706	alpha-hydroxyisocaproate		Amino Acid	Leucine, Isoleucine and Valine Metabolism	order.Flavobacteriales	-0.000131458	0.0141877	0.992609	922	0.999185
metab_100000707	maleate		Lipid	Fatty Acid, Dicarboxylate	genus.Bilophila	0.000143409	0.016769	0.993178	922	0.999185
metab_100000776	palmitoylcarnitine (C16)		Lipid	Fatty Acid Metabolism (Acyl Carnitine, Long Chain Saturated)	order.Eubacteriales	-0.000128631	0.014353	0.992851	922	0.999185
metab_100000776	palmitoylcarnitine (C16)		Lipid	Fatty Acid Metabolism (Acyl Carnitine, Long Chain Saturated)	genus.Family.XIII.AD3011.group	-8.40413e-05	0.00914635	0.992671	922	0.999185
metab_100000781	hexanoylcarnitine (C6)		Lipid	Fatty Acid Metabolism (Acyl Carnitine, Medium Chain)	order.Peptostreptococcales.Tissierellales	-0.000122826	0.0137265	0.992863	922	0.999185
metab_100000861	2,3-dihydroxypyridine		Xenobiotics	Food Component/Plant	Species.massiliensis.4	0.000158388	0.0181595	0.993043	922	0.999185
metab_100000936	3-methyl-2-oxobutyrate		Amino Acid	Leucine, Isoleucine and Valine Metabolism	Species.glucerasea	-9.12945e-05	0.0105391	0.99309	922	0.999185
metab_100000936	3-methyl-2-oxobutyrate		Amino Acid	Leucine, Isoleucine and Valine Metabolism	Species.hydrogenotrophica	0.000102954	0.0114377	0.99282	922	0.999185
metab_100000998	citramalate		Amino Acid	Glutamate Metabolism	genus.Holdemania	-0.000124105	0.014197	0.993027	922	0.999185
metab_100001002	EDTA		Xenobiotics	Chemical	genus.Klebsiella	0.00012558	0.0135597	0.992613	922	0.999185
metab_100001033	beta-sitosterol		Lipid	Sterol	Species.uniformis	-8.05244e-05	0.00859827	0.99253	922	0.999185
metab_100001040	1-linoleoylglycerol (18:2)		Lipid	Monoacylglycerol	genus.Sutterella	-9.60811e-05	0.0107236	0.992853	922	0.999185
metab_100001081	2-pyrrolidinone		Amino Acid	Glutamate Metabolism	Species.sedimentorum	0.000101782	0.0111654	0.992729	922	0.999185
metab_100001081	2-pyrrolidinone		Amino Acid	Glutamate Metabolism	Species.fermentans	0.000127521	0.0148296	0.993141	922	0.999185
metab_100001086	N-(2-furoyl)glycine		Xenobiotics	Food Component/Plant	Species.faecis	0.00019003	0.0218288	0.993056	922	0.999185
metab_100001178	3-carboxy-4-methyl-5-propyl-2-furanpropanoate (CMPF)		Lipid	Fatty Acid, Dicarboxylate	Species.faecis	-0.000241861	0.0263165	0.992669	922	0.999185
metab_100001251	decanoylcarnitine (C10)		Lipid	Fatty Acid Metabolism (Acyl Carnitine, Medium Chain)	family.Anaerovoracaceae	-0.000164075	0.018451	0.992907	922	0.999185
metab_100001257	N-acetylasparagine		Amino Acid	Alanine and Aspartate Metabolism	genus.Lachnospira	-8.50439e-05	0.00922124	0.992644	922	0.999185
metab_100001270	myristoylcarnitine (C14)		Lipid	Fatty Acid Metabolism (Acyl Carnitine, Long Chain Saturated)	class.Actinobacteria	-5.80242e-05	0.00637176	0.992736	922	0.999185
metab_100001276	N-acetylisoleucine		Amino Acid	Leucine, Isoleucine and Valine Metabolism	genus.Lactobacillus	-5.76174e-05	0.00674896	0.99319	922	0.999185
metab_100001276	N-acetylisoleucine		Amino Acid	Leucine, Isoleucine and Valine Metabolism	Species.intestinihominis	0.000106814	0.0122944	0.99307	922	0.999185
metab_100001277	10-nonadecenoate (19:1n9)		Lipid	Long Chain Monounsaturated Fatty Acid	Species.provencensis	-0.000333213	0.0378199	0.992972	922	0.999185
metab_100001294	gamma-glutamylglycine		Peptide	Gamma-glutamyl Amino Acid	genus..Eubacterium..eligens.group	5.68728e-05	0.00623089	0.992719	922	0.999185
metab_100001334	N-acetylproline		Amino Acid	Urea cycle; Arginine and Proline Metabolism	Species.fragilis	-7.03741e-05	0.00765995	0.992672	922	0.999185
metab_100001337	linolenate [alpha or gamma; (18:3n3 or 6)]		Lipid	Long Chain Polyunsaturated Fatty Acid (n3 and n6)	genus.Anaerofustis	0.000254899	0.0285624	0.992882	922	0.999185
metab_100001359	aconitate [cis or trans]		Energy	TCA Cycle	family.Monoglobaceae	6.75097e-05	0.00727054	0.992594	922	0.999185
metab_100001391	stearoylcarnitine (C18)		Lipid	Fatty Acid Metabolism (Acyl Carnitine, Long Chain Saturated)	Species.wadsworthensis	-7.48725e-05	0.00813522	0.992659	922	0.999185
metab_100001392	laurylcarnitine (C12)		Lipid	Fatty Acid Metabolism (Acyl Carnitine, Medium Chain)	Species.mitsuokai	-0.00015716	0.0173443	0.992772	922	0.999185
metab_100001404	indolebutyrate		Amino Acid	Tryptophan Metabolism	Species.bifidum	0.00011212	0.0129194	0.993078	922	0.999185
metab_100001415	N6-carbamoylthreonyladenosine		Nucleotide	Purine Metabolism, Adenine containing	Species.finegoldii	5.46077e-05	0.00634268	0.993133	922	0.999185
metab_100001425	5,6-dihydrouridine		Nucleotide	Pyrimidine Metabolism, Uracil containing	genus.Actinomyces	0.000120727	0.0131762	0.992692	922	0.999185
metab_100001446	5-methyluridine (ribothymidine)		Nucleotide	Pyrimidine Metabolism, Uracil containing	Species.massiliensis.1	-3.07765e-05	0.00347707	0.99294	922	0.999185
metab_100001454	3-hydroxydodecanedioate*		Lipid	Fatty Acid, Dicarboxylate	Species.mitsuokai	-0.00019822	0.0222232	0.992885	922	0.999185
metab_100001466	3-methylcytidine		Nucleotide	Pyrimidine Metabolism, Cytidine containing	family.Enterococcaceae	7.67854e-05	0.00890156	0.993119	922	0.999185
metab_100001469	N1-Methyl-4-pyridone-3-carboxamide		Cofactors and Vitamins	Nicotinate and Nicotinamide Metabolism	family.Barnesiellaceae	-8.37188e-05	0.00931804	0.992833	922	0.999185
metab_100001540	glutamine_degradant*		Partially Characterized Molecules	Partially Characterized Molecules	family.Puniceicoccaceae	0.000362169	0.0412852	0.993003	922	0.999185
metab_100001540	glutamine_degradant*		Partially Characterized Molecules	Partially Characterized Molecules	genus.Adlercreutzia	0.000103617	0.0116061	0.992879	922	0.999185
metab_100001540	glutamine_degradant*		Partially Characterized Molecules	Partially Characterized Molecules	Species.hydrogenotrophica	0.000206021	0.0221915	0.992595	922	0.999185
metab_100001561	2-palmitoleoyl-GPC (16:1)*		Lipid	Lysophospholipid	genus.Citrobacter	-0.000262076	0.0286353	0.9927	922	0.999185
metab_100001562	2-palmitoyl-GPC (16:0)*		Lipid	Lysophospholipid	genus.Acidaminococcus	-8.77329e-05	0.00971038	0.992793	922	0.999185
metab_100001577	N-acetylcitrulline		Amino Acid	Urea cycle; Arginine and Proline Metabolism	order.Verrucomicrobiales	0.000108611	0.0122409	0.992923	922	0.999185
metab_100001577	N-acetylcitrulline		Amino Acid	Urea cycle; Arginine and Proline Metabolism	Species.xylaniphila	0.000381725	0.0412075	0.992611	922	0.999185
metab_100001605	catechol sulfate		Xenobiotics	Benzoate Metabolism	genus.Odoribacter	-9.50487e-05	0.0106235	0.992863	922	0.999185
metab_100001612	N-acetyl-aspartyl-glutamate (NAAG)		Amino Acid	Glutamate Metabolism	Species.cutis	-0.000187512	0.0201186	0.992566	922	0.999185
metab_100001620	glycerophosphoethanolamine		Lipid	Phospholipid Metabolism	class.Coriobacteriia	6.21895e-05	0.00695927	0.992872	922	0.999185
metab_100001620	glycerophosphoethanolamine		Lipid	Phospholipid Metabolism	genus.Enterococcus	-8.14849e-05	0.00950309	0.99316	922	0.999185
metab_100001620	glycerophosphoethanolamine		Lipid	Phospholipid Metabolism	genus.Phocea	0.000148728	0.0168591	0.992963	922	0.999185
metab_100001635	ectoine		Xenobiotics	Chemical	family.Barnesiellaceae	-0.000124294	0.013474	0.992642	922	0.999185
metab_100001635	ectoine		Xenobiotics	Chemical	genus.Holdemanella	-9.82079e-05	0.0105614	0.992583	922	0.999185
metab_100001655	1-palmitoyl-GPI (16:0)		Lipid	Lysophospholipid	genus.Olsenella	0.000165266	0.0176739	0.992541	922	0.999185
metab_100001657	glycolithocholate sulfate*		Lipid	Secondary Bile Acid Metabolism	genus.Butyricimonas	0.000180277	0.0194607	0.992611	922	0.999185
metab_100001668	1-ribosyl-imidazoleacetate*		Amino Acid	Histidine Metabolism	order.Enterobacterales	-5.55741e-05	0.00643567	0.993112	922	0.999185
metab_100001777	1-oleoyl-GPI (18:1)		Lipid	Lysophospholipid	Species.hathewayi	0.000123866	0.014506	0.993189	922	0.999185
metab_100001806	o-cresol sulfate		Xenobiotics	Benzoate Metabolism	genus.Limosilactobacillus	-0.000303635	0.0346612	0.993013	922	0.999185
metab_100001806	o-cresol sulfate		Xenobiotics	Benzoate Metabolism	genus.Methanobrevibacter	0.000352486	0.0408752	0.993121	922	0.999185
metab_100001810	dimethylarginine (SDMA + ADMA)		Amino Acid	Urea cycle; Arginine and Proline Metabolism	Species.inulinivorans	4.94467e-05	0.00541291	0.992714	922	0.999185
metab_100001870	1-palmitoyl-2-linoleoyl-GPE (16:0/18:2)		Lipid	Phosphatidylethanolamine (PE)	Species.biformis	0.000134334	0.0155887	0.993126	922	0.999185
metab_100001882	glycosyl-N-stearoyl-sphingosine (d18:1/18:0)		Lipid	Hexosylceramides (HCER)	genus..Eubacterium..siraeum.group	4.60437e-05	0.00538788	0.993183	922	0.999185
metab_100001977	beta-cryptoxanthin		Cofactors and Vitamins	Vitamin A Metabolism	order.Bacteroidales	-0.000245371	0.028154	0.993048	922	0.999185
metab_100002014	5alpha-pregnan-3beta,20alpha-diol monosulfate (2)		Lipid	Progestin Steroids	Species.anaerobia	0.000220832	0.0253384	0.993048	922	0.999185
metab_100002106	sphingomyelin (d18:1/18:1, d18:2/18:0)		Lipid	Sphingomyelins	class.Synergistia	0.000125739	0.014289	0.992981	922	0.999185
metab_100002113	cysteine sulfinic acid		Amino Acid	Methionine, Cysteine, SAM and Taurine Metabolism	genus.Ruminococcus	-6.49081e-05	0.00737936	0.992984	922	0.999185
metab_100002152	andro steroid monosulfate C19H28O6S (1)*		Lipid	Androgenic Steroids	genus.TM7x	0.000192949	0.0219565	0.99299	922	0.999185
metab_100002154	ergothioneine		Xenobiotics	Food Component/Plant	Species.plebeius	-0.000128985	0.0145499	0.992929	922	0.999185
metab_100002154	ergothioneine		Xenobiotics	Food Component/Plant	Species.intestinihominis	0.000250985	0.0276972	0.992772	922	0.999185
metab_100002167	12-HETE		Lipid	Eicosanoid	genus.Oscillibacter	5.51794e-05	0.00592297	0.992569	922	0.999185
metab_100002196	13-HODE + 9-HODE		Lipid	Fatty Acid, Monohydroxy	genus.TM7x	0.000141073	0.0155244	0.992752	922	0.999185
metab_100002227	4-cholesten-3-one		Lipid	Sterol	genus.DTU089	6.04838e-05	0.0070715	0.993178	922	0.999185
metab_100002227	4-cholesten-3-one		Lipid	Sterol	Species.pectinilyticus	8.1521e-05	0.00899454	0.992771	922	0.999185
metab_100002259	cis-4-decenoylcarnitine (C10:1)		Lipid	Fatty Acid Metabolism (Acyl Carnitine, Monounsaturated)	Species.ihumii	0.00020225	0.0236769	0.993186	922	0.999185
metab_100002458	3-methylglutaconate		Amino Acid	Leucine, Isoleucine and Valine Metabolism	family.Family.XI	0.000258172	0.0285452	0.992786	922	0.999185
metab_100002458	3-methylglutaconate		Amino Acid	Leucine, Isoleucine and Valine Metabolism	genus..Ruminococcus..gauvreauii.group	-6.84506e-05	0.00759756	0.992814	922	0.999185
metab_100002613	pantoate		Cofactors and Vitamins	Pantothenate and CoA Metabolism	genus.Enterobacter	-0.000225562	0.0256196	0.992977	922	0.999185
metab_100002679	gamma-carboxyglutamate		Amino Acid	Glutamate Metabolism	genus.Fenollaria	0.000215484	0.0242099	0.9929	922	0.999185
metab_100002911	glycoursodeoxycholate		Lipid	Secondary Bile Acid Metabolism	genus.Lachnospiraceae.UCG.003	-0.000326783	0.0362802	0.992815	922	0.999185
metab_100002990	oleoyl-linoleoyl-glycerol (18:1/18:2) [2]		Lipid	Diacylglycerol	Species.tanakaei	0.000302821	0.0335385	0.992798	922	0.999185
metab_100003151	linoleoylcarnitine (C18:2)*		Lipid	Fatty Acid Metabolism (Acyl Carnitine, Polyunsaturated)	class.Saccharimonadia	0.000114162	0.0129808	0.992985	922	0.999185
metab_100003169	isoleucylglycine		Peptide	Dipeptide	family.Anaerovoracaceae	8.10472e-05	0.00937725	0.993106	922	0.999185
metab_100003240	N-stearoyltaurine		Lipid	Endocannabinoid	genus.Romboutsia	5.27664e-05	0.00616359	0.993171	922	0.999185
metab_100003258	2-O-methylascorbic acid		Cofactors and Vitamins	Ascorbate and Aldarate Metabolism	genus.Alloprevotella	-5.93226e-05	0.00638862	0.992593	922	0.999185
metab_100003271	beta-citrylglutamate		Amino Acid	Glutamate Metabolism	Species.plautii	7.86757e-05	0.00894818	0.992987	922	0.999185
metab_100003434	imidazole propionate		Amino Acid	Histidine Metabolism	Species.provencensis	-0.000342669	0.037771	0.992764	922	0.999185
metab_100003470	pregnanediol-3-glucuronide		Lipid	Progestin Steroids	Species.coprocola	-0.000110626	0.0118802	0.992572	922	0.999185
metab_100004046	N-acetylcarnosine		Amino Acid	Histidine Metabolism	Species.longum	5.70805e-05	0.00634556	0.992825	922	0.999185
metab_100004046	N-acetylcarnosine		Amino Acid	Histidine Metabolism	Species.bouchesdurhonensis	0.000200249	0.0233023	0.993145	922	0.999185
metab_100004054	margaroylcarnitine (C17)*		Lipid	Fatty Acid Metabolism (Acyl Carnitine, Long Chain Saturated)	order.Eubacteriales	-0.000138059	0.0160714	0.993148	922	0.999185
metab_100004088	retinal		Cofactors and Vitamins	Vitamin A Metabolism	genus.NK4A214.group	-5.54193e-05	0.00620903	0.992881	922	0.999185
metab_100004110	3-methyl catechol sulfate (2)		Xenobiotics	Benzoate Metabolism	Species.longum	-9.62218e-05	0.0106466	0.992791	922	0.999185
metab_100004182	3b-hydroxy-5-cholenoic acid		Lipid	Secondary Bile Acid Metabolism	Species.massiliensis.8	-0.00019623	0.0219755	0.992877	922	0.999185
metab_100004299	N-acetyl-1-methylhistidine*		Amino Acid	Histidine Metabolism	phylum.Patescibacteria	-0.000196085	0.0219381	0.992871	922	0.999185
metab_100004318	indolin-2-one		Xenobiotics	Food Component/Plant	Species.formigenes	0.000260755	0.0291832	0.992873	922	0.999185
metab_100004322	2-aminophenol sulfate		Xenobiotics	Food Component/Plant	Species.pectinoschiza	-0.000134983	0.0152183	0.992925	922	0.999185
metab_100004329	sphingomyelin (d18:2/16:0, d18:1/16:1)*		Lipid	Sphingomyelins	genus.Anaerosporobacter	-0.000160994	0.0172583	0.992559	922	0.999185
metab_100004635	methionine sulfone		Amino Acid	Methionine, Cysteine, SAM and Taurine Metabolism	family.Enterococcaceae	0.000124581	0.0134881	0.992633	922	0.999185
metab_100004635	methionine sulfone		Amino Acid	Methionine, Cysteine, SAM and Taurine Metabolism	genus.Anaerofustis	0.000200744	0.0217943	0.992653	922	0.999185
metab_100005834	9-hydroxystearate		Lipid	Fatty Acid, Monohydroxy	family.Marinifilaceae	9.94077e-05	0.0110944	0.992853	922	0.999185
metab_100005850	3-methylglutarylcarnitine (2)		Amino Acid	Leucine, Isoleucine and Valine Metabolism	Species.massiliensis.9	0.00036088	0.040149	0.99283	922	0.999185
metab_100005998	octadecanedioylcarnitine (C18-DC)*		Lipid	Fatty Acid Metabolism (Acyl Carnitine, Dicarboxylate)	family..Clostridium..methylpentosum.group	-0.000108367	0.0123812	0.993019	922	0.999185
metab_100006005	5alpha-androstan-3alpha,17beta-diol monosulfate (2)		Lipid	Androgenic Steroids	family.Enterococcaceae	-0.000187373	0.0212575	0.992969	922	0.999185
metab_100006051	myristoleoylcarnitine (C14:1)*		Lipid	Fatty Acid Metabolism (Acyl Carnitine, Monounsaturated)	genus.Coriobacteriaceae.UCG.002	0.000270361	0.0296178	0.992719	922	0.999185
metab_100006082	4-hydroxychlorothalonil		Xenobiotics	Chemical	Species.clarus	-0.000115401	0.013137	0.992993	922	0.999185
metab_100006092	tyramine O-sulfate		Amino Acid	Tyrosine Metabolism	Species.fairfieldensis	-0.00052876	0.0609432	0.993079	922	0.999185
metab_100006108	phenylacetylcarnitine		Peptide	Acetylated Peptides	genus.Anaeroplasma	0.000219202	0.0246699	0.992913	922	0.999185
metab_100006108	phenylacetylcarnitine		Peptide	Acetylated Peptides	Species.hadrus	0.000186935	0.0212282	0.992976	922	0.999185
metab_100006115	arabonate/xylonate		Carbohydrate	Pentose Metabolism	family.Eubacteriaceae	0.000219069	0.0251057	0.99304	922	0.999185
metab_100006290	sphingomyelin (d18:1/20:0, d16:1/22:0)*		Lipid	Sphingomyelins	Species.magna	-0.000248076	0.0276183	0.992835	922	0.999185
metab_100006292	sphingomyelin (d18:1/20:1, d18:2/20:0)*		Lipid	Sphingomyelins	family.Marinifilaceae	-5.06968e-05	0.00580423	0.993033	922	0.999185
metab_100006295	sphingomyelin (d18:1/22:1, d18:2/22:0, d16:1/24:1)*		Lipid	Sphingomyelins	genus.Family.XIII.UCG.001	5.87461e-05	0.00684599	0.993155	922	0.999185
metab_100006298	lignoceroyl sphingomyelin (d18:1/24:0)		Lipid	Sphingomyelins	Species.bouchesdurhonensis	-0.000165518	0.0178887	0.99262	922	0.999185
metab_100006314	sphingomyelin (d17:1/16:0, d18:1/15:0, d16:1/17:0)*		Lipid	Sphingomyelins	Species.ihumii	0.000153327	0.0167067	0.99268	922	0.999185
metab_100006369	N-carbamoylalanine		Amino Acid	Alanine and Aspartate Metabolism	Species.cateniformis	0.000155822	0.0169373	0.992662	922	0.999185
metab_100006379	C-glycosyltryptophan		Amino Acid	Tryptophan Metabolism	class.Cyanobacteriia	0.000173086	0.0190874	0.992767	922	0.999185
metab_100006379	C-glycosyltryptophan		Amino Acid	Tryptophan Metabolism	family.Barnesiellaceae	4.72431e-05	0.00515099	0.992684	922	0.999185
metab_100006379	C-glycosyltryptophan		Amino Acid	Tryptophan Metabolism	family.Hungateiclostridiaceae	0.00012836	0.0148882	0.993123	922	0.999185
metab_100006430	arabitol/xylitol		Carbohydrate	Pentose Metabolism	genus.Incertae.Sedis	8.86077e-05	0.00979367	0.992783	922	0.999185
metab_100006614	adipoylcarnitine (C6-DC)		Lipid	Fatty Acid Metabolism (Acyl Carnitine, Dicarboxylate)	genus.Lachnospiraceae.NK4B4.group	0.000220942	0.0249036	0.992923	922	0.999185
metab_100006641	glycochenodeoxycholate 3-sulfate		Lipid	Primary Bile Acid Metabolism	Species.tanakaei	0.000420152	0.0485685	0.9931	922	0.999185
metab_100008904	1-stearoyl-2-oleoyl-GPC (18:0/18:1)		Lipid	Phosphatidylcholine (PC)	genus.Tyzzerella	5.79197e-05	0.00647491	0.992865	922	0.999185
metab_100008904	1-stearoyl-2-oleoyl-GPC (18:0/18:1)		Lipid	Phosphatidylcholine (PC)	genus.Mogibacterium	0.000105644	0.0121597	0.99307	922	0.999185
metab_100008904	1-stearoyl-2-oleoyl-GPC (18:0/18:1)		Lipid	Phosphatidylcholine (PC)	Species.justesenii	-0.000253728	0.0279026	0.992747	922	0.999185
metab_100008916	1-stearoyl-2-docosahexaenoyl-GPC (18:0/22:6)		Lipid	Phosphatidylcholine (PC)	Species.obeum	7.50173e-05	0.00803939	0.992557	922	0.999185
metab_100008919	1-(1-enyl-stearoyl)-2-oleoyl-GPE (P-18:0/18:1)		Lipid	Plasmalogen	Species.minuta	-0.000319127	0.0366417	0.993053	922	0.999185
metab_100008920	sphingomyelin (d18:1/17:0, d17:1/18:0, d19:1/16:0)		Lipid	Sphingomyelins	phylum.Synergistota	0.000169142	0.0195065	0.993084	922	0.999185
metab_100008954	palmitoyl dihydrosphingomyelin (d18:0/16:0)*		Lipid	Dihydrosphingomyelins	Species.finegoldii	-7.40534e-05	0.00793141	0.992553	922	0.999185
metab_100008991	1-palmitoyl-2-docosahexaenoyl-GPE (16:0/22:6)*		Lipid	Phosphatidylethanolamine (PE)	Species.stercoris	8.56144e-05	0.00976729	0.993008	922	0.999185
metab_100008992	1-stearoyl-2-docosahexaenoyl-GPE (18:0/22:6)*		Lipid	Phosphatidylethanolamine (PE)	genus..Bacteroides..pectinophilus.group	0.000146821	0.0168057	0.993031	922	0.999185
metab_100008999	1-(1-enyl-stearoyl)-2-arachidonoyl-GPE (P-18:0/20:4)*		Lipid	Plasmalogen	Species.inops	-6.57913e-05	0.00767703	0.993164	922	0.999185
metab_100009005	1-(1-enyl-palmitoyl)-2-oleoyl-GPE (P-16:0/18:1)*		Lipid	Plasmalogen	Species.glucerasea	0.000144543	0.0155578	0.992589	922	0.999185
metab_100009009	1-(1-enyl-palmitoyl)-2-linoleoyl-GPC (P-16:0/18:2)*		Lipid	Plasmalogen	genus.Weissella	0.000203576	0.0227668	0.992868	922	0.999185
metab_100009014	1-(1-enyl-palmitoyl)-2-arachidonoyl-GPC (P-16:0/20:4)*		Lipid	Plasmalogen	Species.eggerthii	4.48413e-05	0.0052106	0.993136	922	0.999185
metab_100009014	1-(1-enyl-palmitoyl)-2-arachidonoyl-GPC (P-16:0/20:4)*		Lipid	Plasmalogen	Species.succinatiphilus	-0.000163288	0.0188562	0.993093	922	0.999185
metab_100009027	sphingomyelin (d18:0/18:0, d19:0/17:0)*		Lipid	Dihydrosphingomyelins	Species.faecis	-0.000115788	0.0126859	0.99272	922	0.999185
metab_100009027	sphingomyelin (d18:0/18:0, d19:0/17:0)*		Lipid	Dihydrosphingomyelins	Species.splanchnicus	-8.84818e-05	0.00982704	0.992818	922	0.999185
metab_100009028	N-palmitoyl-sphinganine (d18:0/16:0)		Lipid	Dihydroceramides	genus.Victivallis	-0.000171062	0.0198159	0.993114	922	0.999185
metab_100009042	5-hydroxyindole sulfate		Amino Acid	Tryptophan Metabolism	genus.Enterorhabdus	0.000116741	0.0132578	0.992976	922	0.999185
metab_100009054	palmitoleoyl-oleoyl-glycerol (16:1/18:1) [2]*		Lipid	Diacylglycerol	Species.hathewayi	-0.000164201	0.0181716	0.992792	922	0.999185
metab_100009130	1-oleoyl-2-docosahexaenoyl-GPC (18:1/22:6)*		Lipid	Phosphatidylcholine (PC)	Species.funiformis	0.000131353	0.0152957	0.99315	922	0.999185
metab_100009225	1-(1-enyl-stearoyl)-2-linoleoyl-GPE (P-18:0/18:2)*		Lipid	Plasmalogen	genus..Eubacterium..brachy.group	0.000105333	0.0120547	0.99303	922	0.999185
metab_100009232	thioproline		Xenobiotics	Chemical	Species.secundus	-0.000144726	0.0154861	0.992546	922	0.999185
metab_100009329	ascorbic acid 2-sulfate		Cofactors and Vitamins	Ascorbate and Aldarate Metabolism	class.Methanobacteria	0.00018492	0.0207508	0.992892	922	0.999185
metab_100010895	2'-O-methylcytidine		Nucleotide	Pyrimidine Metabolism, Cytidine containing	phylum.Actinobacteriota	8.94803e-05	0.00996222	0.992836	922	0.999185
metab_100010922	linoleoyl-arachidonoyl-glycerol (18:2/20:4) [1]*		Lipid	Diacylglycerol	Species.magna	0.000468423	0.0499657	0.992522	922	0.999185
metab_100010923	linoleoyl-arachidonoyl-glycerol (18:2/20:4) [2]*		Lipid	Diacylglycerol	family.Coriobacteriales.Incertae.Sedis	0.000101271	0.0115323	0.992995	922	0.999185
metab_100010923	linoleoyl-arachidonoyl-glycerol (18:2/20:4) [2]*		Lipid	Diacylglycerol	Species.longum	-7.28236e-05	0.00840073	0.993085	922	0.999185
metab_100010925	palmitoyl-arachidonoyl-glycerol (16:0/20:4) [2]*		Lipid	Diacylglycerol	family..Eubacterium..coprostanoligenes.group	-0.000149631	0.0171785	0.993052	922	0.999185
metab_100010927	linoleoyl-linolenoyl-glycerol (18:2/18:3) [2]*		Lipid	Diacylglycerol	genus..Bacteroides..pectinophilus.group	-0.000225544	0.02501	0.992807	922	0.999185
metab_100010936	oleoyl-arachidonoyl-glycerol (18:1/20:4) [1]*		Lipid	Diacylglycerol	Species.atypica	-0.00026214	0.0287822	0.992735	922	0.999185
metab_100010937	oleoyl-arachidonoyl-glycerol (18:1/20:4) [2]*		Lipid	Diacylglycerol	family.Peptostreptococcaceae	-9.08036e-05	0.0100042	0.99276	922	0.999185
metab_100010940	diacylglycerol (16:1/18:2 [2], 16:0/18:3 [1])*		Lipid	Diacylglycerol	family.Peptostreptococcaceae	9.94833e-05	0.0112478	0.992945	922	0.999185
metab_100010941	linoleoyl-linoleoyl-glycerol (18:2/18:2) [1]*		Lipid	Diacylglycerol	genus.Alistipes	0.000133761	0.0148663	0.992823	922	0.999185
metab_100015623	lactosyl-N-behenoyl-sphingosine (d18:1/22:0)*		Lipid	Lactosylceramides (LCER)	genus..Eubacterium..brachy.group	8.78612e-05	0.00958868	0.992691	922	0.999185
metab_100015681	palmitoleoyl-arachidonoyl-glycerol (16:1/20:4) [2]*		Lipid	Diacylglycerol	family.Anaerovoracaceae	0.0001974	0.0226934	0.993062	922	0.999185
metab_100015744	ceramide (d18:2/24:1, d18:1/24:2)*		Lipid	Ceramides	family.Anaerovoracaceae	0.000129897	0.0139396	0.992567	922	0.999185
metab_100015790	sphingomyelin (d18:2/21:0, d16:2/23:0)*		Lipid	Sphingomyelins	family.Hydrogenoanaerobacterium	0.000185384	0.0204179	0.992758	922	0.999185
metab_100015790	sphingomyelin (d18:2/21:0, d16:2/23:0)*		Lipid	Sphingomyelins	genus.Colidextribacter	-8.12406e-05	0.00900226	0.992802	922	0.999185
metab_100015790	sphingomyelin (d18:2/21:0, d16:2/23:0)*		Lipid	Sphingomyelins	genus.Alloprevotella	-8.81628e-05	0.00973958	0.99278	922	0.999185
metab_100015791	sphingomyelin (d18:2/23:1)*		Lipid	Sphingomyelins	order.Clostridia.UCG.014	-6.53727e-05	0.0070081	0.992559	922	0.999185
metab_100015831	linolenoylcarnitine (C18:3)*		Lipid	Fatty Acid Metabolism (Acyl Carnitine, Polyunsaturated)	genus.Anaeroplasma	-0.000121597	0.0138587	0.993001	922	0.999185
metab_100015833	arachidoylcarnitine (C20)*		Lipid	Fatty Acid Metabolism (Acyl Carnitine, Long Chain Saturated)	genus.Clostridium.sensu.stricto.1	4.59296e-05	0.00510129	0.992818	922	0.999185
metab_100015834	lignoceroylcarnitine (C24)*		Lipid	Fatty Acid Metabolism (Acyl Carnitine, Long Chain Saturated)	genus.Colidextribacter	-7.69908e-05	0.00864191	0.992894	922	0.999185
metab_100015882	glycosyl ceramide (d18:1/20:0, d16:1/22:0)*		Lipid	Hexosylceramides (HCER)	genus.Escherichia.Shigella	3.87256e-05	0.00427355	0.992772	922	0.999185
metab_100019831	3-hydroxyphenylacetoylglutamine		Peptide	Acetylated Peptides	order.Veillonellales.Selenomonadales	6.96328e-05	0.0079433	0.993008	922	0.999185
metab_100019831	3-hydroxyphenylacetoylglutamine		Peptide	Acetylated Peptides	Species.edouardi	7.8598e-05	0.00873818	0.992825	922	0.999185
metab_100019831	3-hydroxyphenylacetoylglutamine		Peptide	Acetylated Peptides	Species.dentium	0.000244071	0.0260659	0.992531	922	0.999185
metab_100019975	hexadecenedioate (C16:1-DC)*		Lipid	Fatty Acid, Dicarboxylate	Species.butyriciproducens	-0.000201675	0.0217916	0.992618	922	0.999185
metab_100020214	glyco-beta-muricholate**		Lipid	Primary Bile Acid Metabolism	genus.Succiniclasticum	0.000224884	0.0244279	0.992657	922	0.999185
metab_100020214	glyco-beta-muricholate**		Lipid	Primary Bile Acid Metabolism	genus.Tuzzerella	-0.000181367	0.0201734	0.992829	922	0.999185
metab_100020261	glutamine conjugate of C6H10O2 (1)*		Partially Characterized Molecules	Partially Characterized Molecules	order.Synergistales	0.000243426	0.0281659	0.993106	922	0.999185
metab_100020371	N,N-dimethylalanine		Amino Acid	Alanine and Aspartate Metabolism	Species.fermentans	-0.000249724	0.0275843	0.992779	922	0.999185
metab_100020414	6-bromotryptophan		Amino Acid	Tryptophan Metabolism	Species.fastidiosa	0.000294597	0.0320388	0.992666	922	0.999185
metab_100020425	1-carboxyethylleucine	N-lactoyl leucine	Amino Acid	Leucine, Isoleucine and Valine Metabolism	order.DTU014	0.000208499	0.0238836	0.993037	922	0.999185
metab_100020478	dodecadienoate (12:2)*		Lipid	Fatty Acid, Dicarboxylate	genus.Intestinibacter	-6.18288e-05	0.00667545	0.992612	922	0.999185
metab_100020487	N-acetyl-isoputreanine		Amino Acid	Polyamine Metabolism	family..Clostridium..methylpentosum.group	0.000117173	0.013302	0.992974	922	0.999185
metab_100020492	glucuronide of piperine metabolite C17H21NO3 (4)*		Xenobiotics	Food Component/Plant	genus.Ruminococcus	-0.000182564	0.0195806	0.992563	922	0.999185
metab_100020496	sulfate of piperine metabolite C16H19NO3 (2)*		Xenobiotics	Food Component/Plant	family.Synergistaceae	-0.000382867	0.0428173	0.992868	922	0.999185
metab_100020496	sulfate of piperine metabolite C16H19NO3 (2)*		Xenobiotics	Food Component/Plant	Species.coprocola	-0.000141351	0.0158161	0.992871	922	0.999185
metab_100020536	4-ethylcatechol sulfate		Xenobiotics	Benzoate Metabolism	family.Oxalobacteraceae	-0.000274366	0.0298524	0.992669	922	0.999185
metab_100020545	N2-acetyl,N6,N6-dimethyllysine		Amino Acid	Lysine Metabolism	genus.Colidextribacter	0.000171143	0.0186052	0.992663	922	0.999185
metab_100020550	deoxycholic acid glucuronide		Lipid	Secondary Bile Acid Metabolism	family.Peptococcaceae	-0.000174573	0.0200533	0.993056	922	0.999185
metab_100020837	2,6-dihydroxybenzoic acid		Xenobiotics	Drug - Topical Agents	Species.intestinalis.1	-0.000148986	0.0172611	0.993115	922	0.999185
metab_100020837	2,6-dihydroxybenzoic acid		Xenobiotics	Drug - Topical Agents	Species.paraputrificum	0.000234937	0.0253912	0.99262	922	0.999185
metab_100020851	3-ethylcatechol sulfate (1)		Xenobiotics	Food Component/Plant	Species.sobrinus	-0.00036001	0.0408473	0.99297	922	0.999185
metab_100021093	taurochenodeoxycholic acid 3-sulfate		Lipid	Secondary Bile Acid Metabolism	Species.bouchesdurhonensis	-0.000372358	0.0426359	0.993034	922	0.999185
metab_100021105	eicosenedioate (C20:1-DC)*		Lipid	Fatty Acid, Dicarboxylate	order.Opitutales	0.000448877	0.0494055	0.992753	922	0.999185
metab_100021198	picolinoylglycine		Lipid	Fatty Acid Metabolism (Acyl Glycine)	Species.champanellensis	-9.13997e-05	0.00985315	0.992601	922	0.999185
metab_100021363	vanillic acid glycine		Xenobiotics	Food Component/Plant	Species.urinimassiliense	0.000510449	0.0571541	0.992876	922	0.999185
metab_100021467	pentose acid*		Partially Characterized Molecules	Partially Characterized Molecules	family.Ruminococcaceae	-0.000417508	0.0473952	0.992973	922	0.999185
metab_100021467	pentose acid*		Partially Characterized Molecules	Partially Characterized Molecules	Species.clarus	-0.000152741	0.017858	0.993178	922	0.999185
metab_100021530	S-carboxyethylcysteine		Amino Acid	Methionine, Cysteine, SAM and Taurine Metabolism	genus.HT002	-0.000481385	0.0531298	0.992773	922	0.999185
metab_100021538	dibutyl sulfosuccinate		Xenobiotics	Chemical	Species.animalis	-0.000116447	0.0127943	0.99274	922	0.999185
metab_100021666	branched-chain, straight-chain, or cyclopropyl 10:1 fatty acid (1)*		Partially Characterized Molecules	Partially Characterized Molecules	genus.Gordonibacter	-0.000215162	0.0232224	0.99261	922	0.999185
metab_100021990	3-hydroxyoctanoylcarnitine (1)		Lipid	Fatty Acid Metabolism (Acyl Carnitine, Hydroxy)	order.Monoglobales	0.000109819	0.01189	0.992633	922	0.999185
metab_100021992	cis-3,4-methyleneheptanoylglycine		Lipid	Fatty Acid Metabolism (Acyl Glycine)	family.Defluviitaleaceae	-0.000136572	0.0155271	0.992984	922	0.999185
metab_100022005	bilirubin degradation product, C17H18N2O4 (1)**		Partially Characterized Molecules	Partially Characterized Molecules	Species.sedimentorum	0.000116943	0.0129376	0.99279	922	0.999185
metab_100022006	bilirubin degradation product, C17H18N2O4 (2)**		Partially Characterized Molecules	Partially Characterized Molecules	family.Rikenellaceae	-0.00010237	0.0109594	0.992549	922	0.999185
metab_100022006	bilirubin degradation product, C17H18N2O4 (2)**		Partially Characterized Molecules	Partially Characterized Molecules	Species.massiliensis.1	-6.07171e-05	0.00701757	0.993099	922	0.999185
metab_100022007	bilirubin degradation product, C17H18N2O4 (3)**		Partially Characterized Molecules	Partially Characterized Molecules	family.Akkermansiaceae	7.85062e-05	0.00854928	0.992675	922	0.999185
metab_100022007	bilirubin degradation product, C17H18N2O4 (3)**		Partially Characterized Molecules	Partially Characterized Molecules	genus.Phocea	-0.000224793	0.0246444	0.992724	922	0.999185
metab_100022041	N,N-dimethyl-pro-pro		Peptide	Modified Peptides	Species.ihumii	0.000222584	0.0256566	0.99308	922	0.999185
metab_1004	xanthine		Nucleotide	Purine Metabolism, (Hypo)Xanthine/Inosine containing	family.UCG.011	0.000148529	0.0161989	0.992686	922	0.999185
metab_1021	5-oxoproline		Amino Acid	Glutathione Metabolism	family.Anaerofustaceae	0.000130648	0.0145337	0.99283	922	0.999185
metab_1082	N-acetylleucine		Amino Acid	Leucine, Isoleucine and Valine Metabolism	class.Desulfovibrionia	6.1214e-05	0.00687027	0.992893	922	0.999185
metab_1082	N-acetylleucine		Amino Acid	Leucine, Isoleucine and Valine Metabolism	Species.massiliensis.3	-7.42305e-05	0.00819741	0.992777	922	0.999185
metab_1105	alpha-tocopherol		Cofactors and Vitamins	Tocopherol Metabolism	order.Clostridia.vadinBB60.group	-7.60616e-05	0.00872937	0.99305	922	0.999185
metab_1105	alpha-tocopherol		Cofactors and Vitamins	Tocopherol Metabolism	Species.fermentans	-0.000113705	0.0131428	0.993099	922	0.999185
metab_1111	vanillylmandelate (VMA)		Amino Acid	Tyrosine Metabolism	genus.Marvinbryantia	-5.29562e-05	0.00590781	0.99285	922	0.999185
metab_1114	3-aminoisobutyrate		Nucleotide	Pyrimidine Metabolism, Thymine containing	Species.vadensis	0.000387995	0.0419552	0.992623	922	0.999185
metab_112	3-hydroxy-3-methylglutarate		Lipid	Mevalonate Metabolism	Species.sedimentorum	0.000104376	0.0122162	0.993185	922	0.999185
metab_1140	gamma-glutamylglutamine		Peptide	Gamma-glutamyl Amino Acid	genus.Family.XIII.AD3011.group	-7.75835e-05	0.00880034	0.992968	922	0.999185
metab_1254	glycerol		Lipid	Glycerolipid Metabolism	order.Peptococcales	9.03541e-05	0.00995253	0.992759	922	0.999185
metab_1268	gamma-glutamylleucine		Peptide	Gamma-glutamyl Amino Acid	family.Bifidobacteriaceae	-3.87033e-05	0.00416351	0.992585	922	0.999185
metab_132	3-phosphoglycerate		Carbohydrate	Glycolysis, Gluconeogenesis, and Pyruvate Metabolism	family.Rikenellaceae	-8.42256e-05	0.00976916	0.993123	922	0.999185
metab_132	3-phosphoglycerate		Carbohydrate	Glycolysis, Gluconeogenesis, and Pyruvate Metabolism	Species.senegalensis	0.000141944	0.0164841	0.993131	922	0.999185
metab_144	4-hydroxyphenylacetate		Amino Acid	Phenylalanine Metabolism	Species.cutis	-0.000314026	0.034052	0.992644	922	0.999185
metab_1442	beta-hydroxyisovalerate		Amino Acid	Leucine, Isoleucine and Valine Metabolism	order.Chloroplast	-0.000224902	0.0243611	0.992636	922	0.999185
metab_1518	N-palmitoyl-sphingosine (d18:1/16:0)		Lipid	Ceramides	Species.minuta	-0.000277467	0.0296714	0.992541	922	0.999185
metab_1528	1-palmitoyl-2-linoleoyl-GPI (16:0/18:2)		Lipid	Phosphatidylinositol (PI)	genus..Eubacterium..ruminantium.group	7.10538e-05	0.00820285	0.993091	922	0.999185
metab_1648	taurocholate		Lipid	Primary Bile Acid Metabolism	Species.senegalensis	0.000325404	0.0376956	0.993114	922	0.999185
metab_182	quinolinate		Cofactors and Vitamins	Nicotinate and Nicotinamide Metabolism	phylum.Euryarchaeota	0.000175703	0.0202071	0.993064	922	0.999185
metab_182	quinolinate		Cofactors and Vitamins	Nicotinate and Nicotinamide Metabolism	genus.Pygmaiobacter	0.000230091	0.0266119	0.993103	922	0.999185
metab_189	N6,N6,N6-trimethyllysine		Amino Acid	Lysine Metabolism	class.Vampirivibrionia	-0.00013502	0.0144442	0.992544	922	0.999185
metab_189	N6,N6,N6-trimethyllysine		Amino Acid	Lysine Metabolism	genus.Klebsiella	0.000156153	0.0168656	0.992615	922	0.999185
metab_194	N-formylmethionine		Amino Acid	Methionine, Cysteine, SAM and Taurine Metabolism	Species.catus	-4.0613e-05	0.00472078	0.993138	922	0.999185
metab_241	phenylpyruvate		Amino Acid	Phenylalanine Metabolism	Species.intestini	9.82215e-05	0.0107429	0.992707	922	0.999185
metab_241	phenylpyruvate		Amino Acid	Phenylalanine Metabolism	Species.faecis.1	-0.000165567	0.0191235	0.993094	922	0.999185
metab_244	beta-alanine		Nucleotide	Pyrimidine Metabolism, Uracil containing	Species.formigenes	0.00018832	0.0205082	0.992675	922	0.999185
metab_272	corticosterone		Lipid	Corticosteroids	genus.TM7x	0.000181369	0.0212253	0.993184	922	0.999185
metab_338	gluconate		Xenobiotics	Food Component/Plant	Species.copri	7.37439e-05	0.00863938	0.993191	922	0.999185
metab_342	glycocholate		Lipid	Primary Bile Acid Metabolism	genus.Lachnoclostridium	-0.000190161	0.0221815	0.993162	922	0.999185
metab_356	cortisol		Lipid	Corticosteroids	Species.lenta	9.22199e-05	0.0101001	0.992717	922	0.999185
metab_391	citrulline		Amino Acid	Urea cycle; Arginine and Proline Metabolism	Species.pectinoschiza	4.41048e-05	0.00481876	0.992699	922	0.999185
metab_397	leucine		Amino Acid	Leucine, Isoleucine and Valine Metabolism	family.vadinBE97	-0.000185069	0.0197561	0.992528	922	0.999185
metab_409	malate		Energy	TCA Cycle	family.Saccharimonadaceae	-9.67706e-05	0.0104229	0.992594	922	0.999185
metab_409	malate		Energy	TCA Cycle	genus.Butyrivibrio	5.17099e-05	0.00562396	0.992666	922	0.999185
metab_415	methionine		Amino Acid	Methionine, Cysteine, SAM and Taurine Metabolism	genus.Lachnospira	3.46722e-05	0.00389979	0.992908	922	0.999185
metab_444	ornithine		Amino Acid	Urea cycle; Arginine and Proline Metabolism	phylum.Cyanobacteria	9.00866e-05	0.00997295	0.992795	922	0.999185
metab_480	proline		Amino Acid	Urea cycle; Arginine and Proline Metabolism	genus.Haemophilus	7.28872e-05	0.00844194	0.993113	922	0.999185
metab_503	serine		Amino Acid	Glycine, Serine and Threonine Metabolism	class.Clostridia	0.000189131	0.0206691	0.992701	922	0.999185
metab_537	trans-urocanate		Amino Acid	Histidine Metabolism	family..Eubacterium..coprostanoligenes.group	-0.000114133	0.0126339	0.992794	922	0.999185
metab_564	threonine		Amino Acid	Glycine, Serine and Threonine Metabolism	Species.dentium	0.000144197	0.0162684	0.99293	922	0.999185
metab_799	betaine		Amino Acid	Glycine, Serine and Threonine Metabolism	Species.delbrueckii	-6.61008e-05	0.00746792	0.99294	922	0.999185
metab_800	cysteine		Amino Acid	Methionine, Cysteine, SAM and Taurine Metabolism	family.Peptococcaceae	7.30001e-05	0.00825661	0.992948	922	0.999185
metab_803	mannose		Carbohydrate	Fructose, Mannose and Galactose Metabolism	Species.inops	-5.92144e-05	0.00637406	0.99259	922	0.999185
metab_806	dimethylglycine		Amino Acid	Glycine, Serine and Threonine Metabolism	genus.Fenollaria	-0.00020166	0.0233818	0.993121	922	0.999185
metab_815	tyrosine		Amino Acid	Tyrosine Metabolism	genus.Terrisporobacter	-4.45773e-05	0.00497038	0.992846	922	0.999185
metab_821	pseudouridine		Nucleotide	Pyrimidine Metabolism, Uracil containing	Species.cateniformis	6.40472e-05	0.00695069	0.99265	922	0.999185
metab_825	uracil		Nucleotide	Pyrimidine Metabolism, Uracil containing	genus.UCG.007	0.000100873	0.011758	0.993157	922	0.999185
metab_827	cytidine		Nucleotide	Pyrimidine Metabolism, Cytidine containing	Species.caccae	-7.009e-05	0.00804085	0.993047	922	0.999185
metab_891	margarate (17:0)		Lipid	Long Chain Saturated Fatty Acid	genus.Defluviitaleaceae.UCG.011	-9.57585e-05	0.0104813	0.992713	922	0.999185
metab_891	margarate (17:0)		Lipid	Long Chain Saturated Fatty Acid	genus.Phocea	-0.000189951	0.0212448	0.992868	922	0.999185
metab_893	arachidate (20:0)		Lipid	Long Chain Saturated Fatty Acid	Species.caccae.1	0.000195397	0.0228715	0.993185	922	0.999185
metab_98	kynurenate		Amino Acid	Tryptophan Metabolism	genus.Holdemanella	-4.18984e-05	0.00487967	0.993151	922	0.999185
metab_999911478	X - 11478		NA	NA	family.Family.XI	0.000299149	0.0338337	0.992947	922	0.999185
metab_999911478	X - 11478		NA	NA	genus.Rikenellaceae.RC9.gut.group	0.000309323	0.036011	0.993148	922	0.999185
metab_999911478	X - 11478		NA	NA	genus.Rikenella	-0.000369023	0.0396762	0.992581	922	0.999185
metab_999911852	X - 11852		NA	NA	family.Lactobacillaceae	-0.000240118	0.0260694	0.992653	922	0.999185
metab_999912100	X - 12100		NA	NA	order.Flavobacteriales	0.000128957	0.0141672	0.992739	922	0.999185
metab_999912101	X - 12101		NA	NA	genus.Roseburia	0.000150395	0.0168322	0.992873	922	0.999185
metab_999912407	X - 12407		NA	NA	genus..Ruminococcus..gauvreauii.group	-0.000131716	0.0152611	0.993116	922	0.999185
metab_999912410	X - 12410		NA	NA	genus.Lachnospiraceae.UCG.007	-0.000285419	0.0310748	0.992674	922	0.999185
metab_999912456	X - 12456		NA	NA	order.Bacteroidales	0.000184122	0.0214921	0.993167	922	0.999185
metab_999912462	X - 12462		NA	NA	genus.UCG.003	7.14738e-05	0.00824848	0.993088	922	0.999185
metab_999912740	X - 12740		NA	NA	order.Oscillospirales	0.00102273	0.11824	0.993101	922	0.999185
metab_999912830	X - 12830		NA	NA	Species.intestini	0.000279459	0.0321261	0.993061	922	0.999185
metab_999912851	X - 12851		NA	NA	order.Methanobacteriales	0.000416818	0.0486979	0.993173	922	0.999185
metab_999915245	X - 15245		NA	NA	genus.Enterorhabdus	0.000149445	0.0169229	0.992956	922	0.999185
metab_999916580	X - 16580		NA	NA	genus.Citrobacter	-0.000254764	0.0290215	0.992998	922	0.999185
metab_999916964	X - 16964		NA	NA	family.Flavobacteriaceae	-0.00016302	0.0187645	0.99307	922	0.999185
metab_999917010	X - 17010		NA	NA	order.Gastranaerophilales	9.5747e-05	0.0111471	0.993149	922	0.999185
metab_999917335	X - 17335		NA	NA	family.Succinivibrionaceae	0.000216838	0.0246659	0.992988	922	0.999185
metab_999918921	X - 18921		NA	NA	family.Lactobacillaceae	-0.000100077	0.0111952	0.99287	922	0.999185
metab_999919438	X - 19438		NA	NA	family.Defluviitaleaceae	-0.000113818	0.012791	0.992902	922	0.999185
metab_999921310	X - 21310		NA	NA	Species.eggerthii	3.9157e-05	0.00453981	0.99312	922	0.999185
metab_999921310	X - 21310		NA	NA	Species.urinimassiliense	-0.000197417	0.021248	0.992589	922	0.999185
metab_999921353	X - 21353		NA	NA	class.Alphaproteobacteria	-0.000105531	0.0115377	0.992704	922	0.999185
metab_999921441	X - 21441		NA	NA	Species.callidus	0.000122709	0.0138363	0.992926	922	0.999185
metab_999921842	X - 21842		NA	NA	genus.Akkermansia	0.000103762	0.0118904	0.993039	922	0.999185
metab_999923593	X - 23593		NA	NA	family.Hungateiclostridiaceae	0.000184143	0.0213759	0.993129	922	0.999185
metab_999923639	X - 23639		NA	NA	Species.salivarius	-0.000162925	0.0174748	0.992563	922	0.999185
metab_999923680	X - 23680		NA	NA	family.Saccharimonadaceae	-0.000169047	0.0185714	0.992739	922	0.999185
metab_999923780	X - 23780		NA	NA	genus.Alloscardovia	0.000445623	0.0495039	0.99282	922	0.999185
metab_999923974	X - 23974		NA	NA	Species.bicirculans	4.00806e-05	0.00453613	0.992952	922	0.999185
metab_999924328	X - 24328		NA	NA	phylum.Cyanobacteria	-0.000120883	0.0136135	0.992917	922	0.999185
metab_999924418	X - 24418		NA	NA	order.Lachnospirales	0.000259902	0.0278733	0.992562	922	0.999185
metab_999924422	X - 24422		NA	NA	genus.Sanguibacteroides	-0.000293792	0.0331319	0.992927	922	0.999185
metab_999924456	X - 24456		NA	NA	family.Carnobacteriaceae	0.000196726	0.0213105	0.992637	922	0.999185
metab_999924473	X - 24473		NA	NA	Species.edouardi	0.000101254	0.0112025	0.99279	922	0.999185
metab_999924544	X - 24544		NA	NA	order.Desulfovibrionales	-8.46364e-05	0.0094977	0.992892	922	0.999185
metab_999924970	X - 24970		NA	NA	genus.UCG.003	0.00016992	0.0186752	0.992742	922	0.999185
metab_999925172	X - 25172		NA	NA	Species.massiliensis.6	-0.000304523	0.0344908	0.992957	922	0.999185
metab_999925422	X - 25422		NA	NA	genus.Oxalobacter	0.000155964	0.0172457	0.992786	922	0.999185
metab_999925790	X - 25790		NA	NA	Species.inulinivorans	-6.98819e-05	0.00780271	0.992856	922	0.999185
metab_999925828	X - 25828		NA	NA	Species.salivarius	-8.7847e-05	0.00954884	0.992662	922	0.999185
metab_999925936	X - 25936		NA	NA	family.Ethanoligenenaceae	-0.000270488	0.0304606	0.992917	922	0.999185
metab_999925936	X - 25936		NA	NA	Species.massiliensis.3	-9.71929e-05	0.0111446	0.993044	922	0.999185
metab_999926097	X - 26097		NA	NA	Species.copri	-4.85358e-05	0.00542578	0.992865	922	0.999185
metab_999926107	X - 26107		NA	NA	Species.succinatutens	-8.16409e-05	0.00886373	0.992653	922	0.999185
metab_999926108	X - 26108		NA	NA	genus.Oscillospira	-6.44376e-05	0.00703412	0.992693	922	0.999185
metab_999926109	X - 26109		NA	NA	Species.urinimassiliense	-0.000492153	0.0539381	0.992722	922	0.999185
metab_999926111	X - 26111		NA	NA	genus.GCA.900066575	0.000199436	0.0230108	0.993087	922	0.999185
metab_100020833	2-ketocaprylate		Amino Acid	Leucine, Isoleucine and Valine Metabolism	Species.bromii	5.17964e-05	0.00607432	0.993198	922	0.999187
metab_999924306	X - 24306		NA	NA	genus.UCG.007	-0.00011933	0.0139914	0.993197	922	0.999187
metab_100000010	3-phenylpropionate (hydrocinnamate)		Xenobiotics	Benzoate Metabolism	genus.Parabacteroides	0.000161036	0.0189142	0.993209	922	0.999189
metab_100001229	stearidonate (18:4n3)		Lipid	Long Chain Polyunsaturated Fatty Acid (n3 and n6)	genus.Alloprevotella	-0.000111852	0.0131327	0.993206	922	0.999189
metab_100002167	12-HETE		Lipid	Eicosanoid	genus.Anaerostipes	7.65549e-05	0.00898636	0.993205	922	0.999189
metab_999921310	X - 21310		NA	NA	family.Acholeplasmataceae	-7.41254e-05	0.00870599	0.993209	922	0.999189
metab_100000776	palmitoylcarnitine (C16)		Lipid	Fatty Acid Metabolism (Acyl Carnitine, Long Chain Saturated)	Species.funiformis	0.000135346	0.0159407	0.993227	922	0.999193
metab_100001425	5,6-dihydrouridine		Nucleotide	Pyrimidine Metabolism, Uracil containing	Species.togonis	-8.4668e-05	0.00997368	0.993229	922	0.999193
metab_100001577	N-acetylcitrulline		Amino Acid	Urea cycle; Arginine and Proline Metabolism	Species.microfusus	-0.000412083	0.0486021	0.993237	922	0.999193
metab_100001733	hexanoylglutamine		Lipid	Fatty Acid Metabolism (Acyl Glutamine)	phylum.Proteobacteria	-0.000118731	0.0139658	0.993219	922	0.999193
metab_100002873	1-lignoceroyl-GPC (24:0)		Lipid	Lysophospholipid	family.Tannerellaceae	5.94002e-05	0.00699037	0.993222	922	0.999193
metab_100002989	oleoyl-linoleoyl-glycerol (18:1/18:2) [1]		Lipid	Diacylglycerol	Species.magna	0.000363909	0.0429092	0.993235	922	0.999193
metab_100009007	1-(1-enyl-palmitoyl)-2-oleoyl-GPC (P-16:0/18:1)*		Lipid	Plasmalogen	Species.nordii	0.00022131	0.0260815	0.993232	922	0.999193
metab_100015791	sphingomyelin (d18:2/23:1)*		Lipid	Sphingomyelins	Species.ndongoniae	-0.000188292	0.0222193	0.99324	922	0.999193
metab_100021104	pregnenetriol disulfate*		Lipid	Pregnenolone Steroids	genus.Lactonifactor	0.000354405	0.0417846	0.993235	922	0.999193
metab_100022005	bilirubin degradation product, C17H18N2O4 (1)**		Partially Characterized Molecules	Partially Characterized Molecules	family.Anaerofustaceae	-0.000200091	0.023563	0.993227	922	0.999193
metab_266	cholesterol		Lipid	Sterol	genus.Epulopiscium	0.000131154	0.0154755	0.99324	922	0.999193
metab_93	alpha-ketoglutarate		Energy	TCA Cycle	genus.Megamonas	-0.000144192	0.0170103	0.993239	922	0.999193
metab_999921829	X - 21829		NA	NA	genus.Anaerofilum	0.000200642	0.0235948	0.993217	922	0.999193
metab_100001253	N-acetylglutamine		Amino Acid	Glutamate Metabolism	genus.Peptococcus	8.12435e-05	0.00959388	0.993245	922	0.999195
metab_999912410	X - 12410		NA	NA	Species.massiliensis.6	0.000372499	0.0439985	0.993247	922	0.999195
metab_100001806	o-cresol sulfate		Xenobiotics	Benzoate Metabolism	family.Methanobacteriaceae	0.000379734	0.0448782	0.993251	922	0.999196
metab_100001002	EDTA		Xenobiotics	Chemical	genus.Hafnia.Obesumbacterium	-0.000219927	0.0260099	0.993255	922	0.999199
metab_100021991	3-hydroxyoctanoylcarnitine (2)		Lipid	Fatty Acid Metabolism (Acyl Carnitine, Hydroxy)	family.Atopobiaceae	-0.000124728	0.0147574	0.993258	922	0.9992
metab_100021123	hydroxy-N6,N6,N6-trimethyllysine*		Amino Acid	Lysine Metabolism	order.Bacillales	-0.000254148	0.0301364	0.993273	922	0.999213
metab_100010917	palmitoyl-oleoyl-glycerol (16:0/18:1) [2]*		Lipid	Diacylglycerol	Species.tanakaei	-0.000332029	0.0393959	0.993277	922	0.999214
metab_823	pyruvate		Carbohydrate	Glycolysis, Gluconeogenesis, and Pyruvate Metabolism	genus.Prevotella	-0.000151923	0.0180294	0.993279	922	0.999214
metab_100001145	3-hydroxysebacate		Lipid	Fatty Acid, Monohydroxy	genus.Haemophilus	-0.000130404	0.0155015	0.99329	922	0.999216
metab_100001229	stearidonate (18:4n3)		Lipid	Long Chain Polyunsaturated Fatty Acid (n3 and n6)	genus.Weissella	0.000320545	0.0381116	0.993291	922	0.999216
metab_100001232	5-dodecenoate (12:1n7)		Lipid	Medium Chain Fatty Acid	family.Peptostreptococcaceae	7.98223e-05	0.00949744	0.993296	922	0.999216
metab_100001541	2-hydroxy-3-methylvalerate		Amino Acid	Leucine, Isoleucine and Valine Metabolism	genus.Coprococcus	-0.000111837	0.0132875	0.993286	922	0.999216
metab_100004541	acisoga		Amino Acid	Polyamine Metabolism	genus.Allisonella	-0.00014001	0.0166445	0.99329	922	0.999216
metab_100009069	1-(1-enyl-palmitoyl)-2-linoleoyl-GPE (P-16:0/18:2)*		Lipid	Plasmalogen	class.Lentisphaeria	0.000171425	0.0203951	0.993296	922	0.999216
metab_482	lactate		Carbohydrate	Glycolysis, Gluconeogenesis, and Pyruvate Metabolism	family.Peptococcaceae	-7.73814e-05	0.00920329	0.993293	922	0.999216
metab_999917010	X - 17010		NA	NA	genus.Haemophilus	9.60403e-05	0.0114367	0.993302	922	0.999219
metab_100001055	isobutyrylcarnitine (C4)		Amino Acid	Leucine, Isoleucine and Valine Metabolism	Species.massiliensis.3	0.000125207	0.0149197	0.993306	922	0.99922
metab_999912221	X - 12221		NA	NA	Species.senegalensis	0.000213245	0.025407	0.993305	922	0.99922
metab_926	caproate (6:0)		Lipid	Medium Chain Fatty Acid	order.RF39	-3.17961e-05	0.00379055	0.993309	922	0.99922
metab_100003260	carboxyethyl-GABA		Amino Acid	Glutamate Metabolism	genus.Epulopiscium	0.000111042	0.0132619	0.993321	922	0.999223
metab_100015735	ceramide (d18:1/14:0, d16:1/16:0)*		Lipid	Ceramides	Species.copri	-6.61384e-05	0.00790312	0.993325	922	0.999223
metab_1083	N-acetylmethionine		Amino Acid	Methionine, Cysteine, SAM and Taurine Metabolism	genus.Oscillospira	-5.35009e-05	0.00639481	0.993327	922	0.999223
metab_93	alpha-ketoglutarate		Energy	TCA Cycle	Species.eggerthii	-5.95106e-05	0.00710838	0.993322	922	0.999223
metab_999921842	X - 21842		NA	NA	genus.Paludicola	0.000130363	0.015559	0.993317	922	0.999223
metab_999924243	X - 24243		NA	NA	Species.biformis	-0.000218	0.0260578	0.993327	922	0.999223
metab_999924306	X - 24306		NA	NA	Species.cateniformis	0.000126406	0.0150867	0.993317	922	0.999223
metab_100002227	4-cholesten-3-one		Lipid	Sterol	genus.Intestinibacter	4.02668e-05	0.00481524	0.99333	922	0.999224
metab_100008980	1-stearoyl-2-linoleoyl-GPC (18:0/18:2)*		Lipid	Phosphatidylcholine (PC)	family.Peptococcaceae	4.34777e-05	0.00521906	0.993355	922	0.999243
metab_100015744	ceramide (d18:2/24:1, d18:1/24:2)*		Lipid	Ceramides	genus.Victivallis	-0.00018686	0.0224281	0.993354	922	0.999243
metab_432	nicotinamide		Cofactors and Vitamins	Nicotinate and Nicotinamide Metabolism	genus.Mitsuokella	-9.03167e-05	0.0108419	0.993355	922	0.999243
metab_999922771	X - 22771		NA	NA	genus.Shuttleworthia	7.87764e-05	0.00946552	0.993362	922	0.999247
metab_100001294	gamma-glutamylglycine		Peptide	Gamma-glutamyl Amino Acid	family.Defluviitaleaceae	-8.61198e-05	0.0103593	0.993369	922	0.999248
metab_100001398	3,7-dimethylurate		Xenobiotics	Xanthine Metabolism	genus.Haemophilus	0.000163328	0.0196452	0.993368	922	0.999248
metab_100015681	palmitoleoyl-arachidonoyl-glycerol (16:1/20:4) [2]*		Lipid	Diacylglycerol	genus.Paraprevotella	8.66656e-05	0.0104207	0.993366	922	0.999248
metab_100001396	7-methylxanthine		Xenobiotics	Xanthine Metabolism	order.Erysipelotrichales	0.000195805	0.0235648	0.993372	922	0.999249
metab_100001263	1-palmitoyl-GPC (16:0)		Lipid	Lysophospholipid	Species.timonensis	0.000183934	0.022146	0.993375	922	0.99925
metab_100020414	6-bromotryptophan		Amino Acid	Tryptophan Metabolism	Species.comes	5.30667e-05	0.00639371	0.99338	922	0.999252
metab_100020217	N,N,N-trimethyl-alanylproline betaine (TMAP)		Amino Acid	Urea cycle; Arginine and Proline Metabolism	genus.CHKCI001	-0.000298924	0.0360816	0.993392	922	0.99926
metab_381	2-aminoadipate		Amino Acid	Lysine Metabolism	genus.Finegoldia	-0.000220013	0.0265504	0.99339	922	0.99926
metab_100000665	docosahexaenoate (DHA; 22:6n3)		Lipid	Long Chain Polyunsaturated Fatty Acid (n3 and n6)	Species.ovatus	0.000113112	0.0137012	0.993415	922	0.999261
metab_100000961	homoarginine		Amino Acid	Urea cycle; Arginine and Proline Metabolism	family.Victivallaceae	-0.000216791	0.0262336	0.993408	922	0.999261
metab_100001054	butyrylcarnitine (C4)		Lipid	Fatty Acid Metabolism (also BCAA Metabolism)	Species.longum	6.82333e-05	0.0082673	0.993417	922	0.999261
metab_100001393	isovalerylcarnitine (C5)		Amino Acid	Leucine, Isoleucine and Valine Metabolism	phylum.Patescibacteria	-0.000114322	0.0138343	0.993408	922	0.999261
metab_100001810	dimethylarginine (SDMA + ADMA)		Amino Acid	Urea cycle; Arginine and Proline Metabolism	genus.Prevotella_7	-7.05663e-05	0.00853388	0.993404	922	0.999261
metab_100002029	androstenediol (3beta,17beta) monosulfate (2)		Lipid	Androgenic Steroids	Species.cateniformis	0.00019863	0.0240455	0.993411	922	0.999261
metab_100008994	1-stearoyl-2-linoleoyl-GPI (18:0/18:2)		Lipid	Phosphatidylinositol (PI)	order.RF39	7.84174e-05	0.00947723	0.9934	922	0.999261
metab_1254	glycerol		Lipid	Glycerolipid Metabolism	genus.Atopobium	0.000263479	0.0318887	0.993409	922	0.999261
metab_566	valine		Amino Acid	Leucine, Isoleucine and Valine Metabolism	genus.Epulopiscium	-0.000122113	0.0147672	0.993404	922	0.999261
metab_999921258	X - 21258		NA	NA	genus.Alistipes	-0.000216273	0.0261964	0.993415	922	0.999261
metab_999924344	X - 24344		NA	NA	genus.Odoribacter	0.000133607	0.0161544	0.993403	922	0.999261
metab_100021104	pregnenetriol disulfate*		Lipid	Pregnenolone Steroids	Species.pectinoschiza	-9.20521e-05	0.0111569	0.993419	922	0.999261
metab_100020004	3-carboxy-4-methyl-5-pentyl-2-furanpropionate (3-CMPFP)**		Lipid	Fatty Acid, Dicarboxylate	order.Lactobacillales	-6.74463e-05	0.00818257	0.993425	922	0.999265
metab_100010942	linoleoyl-linoleoyl-glycerol (18:2/18:2) [2]*		Lipid	Diacylglycerol	order.Izemoplasmatales	0.000215535	0.0261722	0.993431	922	0.999269
metab_100001257	N-acetylasparagine		Amino Acid	Alanine and Aspartate Metabolism	genus.Allisonella	-0.000161642	0.0196767	0.993447	922	0.999275
metab_100001267	piperine		Xenobiotics	Food Component/Plant	Species.plebeius	0.000184039	0.0223867	0.993443	922	0.999275
metab_100002067	pregnenediol sulfate (C21H34O5S)*		Lipid	Pregnenolone Steroids	genus..Eubacterium..siraeum.group	7.12461e-05	0.00866836	0.993444	922	0.999275
metab_100005373	fructosyllysine		Amino Acid	Lysine Metabolism	genus.Lactococcus	-7.77142e-05	0.00945798	0.993446	922	0.999275
metab_1518	N-palmitoyl-sphingosine (d18:1/16:0)		Lipid	Ceramides	genus.Mitsuokella	-9.97834e-05	0.0121329	0.99344	922	0.999275
metab_932	caprylate (8:0)		Lipid	Medium Chain Fatty Acid	genus.UBA1819	5.74553e-05	0.00700077	0.993454	922	0.999279
metab_100000491	gamma-glutamylphenylalanine		Peptide	Gamma-glutamyl Amino Acid	family.Ethanoligenenaceae	0.000154289	0.0189216	0.993496	922	0.99928
metab_100001269	campesterol		Lipid	Sterol	genus.Family.XIII.AD3011.group	-0.000128351	0.0157307	0.993492	922	0.99928
metab_100001620	glycerophosphoethanolamine		Lipid	Phospholipid Metabolism	family.Enterococcaceae	8.26662e-05	0.0101003	0.993472	922	0.99928
metab_100002014	5alpha-pregnan-3beta,20alpha-diol monosulfate (2)		Lipid	Progestin Steroids	family.Peptostreptococcaceae	-9.4784e-05	0.0115734	0.993467	922	0.99928
metab_100002018	5alpha-androstan-3alpha,17beta-diol monosulfate (1)		Lipid	Androgenic Steroids	Species.angulatum	0.00031886	0.0390904	0.993494	922	0.99928
metab_100004089	2-hydroxydecanoate		Lipid	Fatty Acid, Monohydroxy	Species.isoflavoniconvertens	0.000102746	0.0125995	0.993495	922	0.99928
metab_100008984	1-palmitoyl-2-palmitoleoyl-GPC (16:0/16:1)*		Lipid	Phosphatidylcholine (PC)	Species.comes	-7.22868e-05	0.00881763	0.993461	922	0.99928
metab_100009054	palmitoleoyl-oleoyl-glycerol (16:1/18:1) [2]*		Lipid	Diacylglycerol	family..Clostridium..methylpentosum.group	-0.000149844	0.0183282	0.993479	922	0.99928
metab_100009225	1-(1-enyl-stearoyl)-2-linoleoyl-GPE (P-18:0/18:2)*		Lipid	Plasmalogen	Species.intestini	-0.000130152	0.0159332	0.993484	922	0.99928
metab_100015623	lactosyl-N-behenoyl-sphingosine (d18:1/22:0)*		Lipid	Lactosylceramides (LCER)	genus..Eubacterium..hallii.group	-7.43761e-05	0.0090949	0.993477	922	0.99928
metab_100015833	arachidoylcarnitine (C20)*		Lipid	Fatty Acid Metabolism (Acyl Carnitine, Long Chain Saturated)	genus.Holdemania	-8.23376e-05	0.010061	0.993472	922	0.99928
metab_100015839	dihomo-linoleoylcarnitine (C20:2)*		Lipid	Fatty Acid Metabolism (Acyl Carnitine, Polyunsaturated)	Species.parvulum	-0.000202448	0.02476	0.993478	922	0.99928
metab_100021141	3-hydroxydecanoylcarnitine		Lipid	Fatty Acid Metabolism (Acyl Carnitine, Hydroxy)	genus.Enterorhabdus	-9.77877e-05	0.0119652	0.993481	922	0.99928
metab_1239	2-hydroxystearate		Lipid	Fatty Acid, Monohydroxy	Species.clarus	7.07109e-05	0.00866548	0.993491	922	0.99928
metab_182	quinolinate		Cofactors and Vitamins	Nicotinate and Nicotinamide Metabolism	Species.rubiinfantis	-0.000217826	0.0266721	0.993486	922	0.99928
metab_424	palmitate (16:0)		Lipid	Long Chain Saturated Fatty Acid	genus.Lachnospiraceae.UCG.003	0.000128971	0.0157687	0.993476	922	0.99928
metab_827	cytidine		Nucleotide	Pyrimidine Metabolism, Cytidine containing	Species.intestinihominis	0.000156275	0.0191028	0.993475	922	0.99928
metab_999912844	X - 12844		NA	NA	family.Muribaculaceae	-6.89622e-05	0.0084326	0.993477	922	0.99928
metab_999925172	X - 25172		NA	NA	Species.copri	-7.41843e-05	0.00905407	0.993464	922	0.99928
metab_100000406	ribitol		Carbohydrate	Pentose Metabolism	Species.faecis	6.80663e-05	0.00835941	0.993505	922	0.99928
metab_100000580	1,5-anhydroglucitol (1,5-AG)		Carbohydrate	Glycolysis, Gluconeogenesis, and Pyruvate Metabolism	Species.formicigenerans	7.23616e-05	0.0089309	0.993537	922	0.99928
metab_100001034	indoleacetate		Amino Acid	Tryptophan Metabolism	Species.cutis	-0.000288115	0.0355553	0.993536	922	0.99928
metab_100001262	gamma-glutamyl-epsilon-lysine		Peptide	Gamma-glutamyl Amino Acid	order.Gastranaerophilales	-5.90685e-05	0.00727464	0.993523	922	0.99928
metab_100001393	isovalerylcarnitine (C5)		Amino Acid	Leucine, Isoleucine and Valine Metabolism	Species.anginosus	-0.000259055	0.0320595	0.993555	922	0.99928
metab_100001415	N6-carbamoylthreonyladenosine		Nucleotide	Purine Metabolism, Adenine containing	genus.Senegalimassilia	4.58653e-05	0.00567292	0.993551	922	0.99928
metab_100001416	orotidine		Nucleotide	Pyrimidine Metabolism, Orotate containing	order.Chloroplast	-0.000311419	0.0385707	0.99356	922	0.99928
metab_100001417	phenylacetylglutamine		Peptide	Acetylated Peptides	genus.Ruminococcus	0.000107035	0.0132432	0.993553	922	0.99928
metab_100001743	tryptophan betaine		Amino Acid	Tryptophan Metabolism	genus.Coriobacteriaceae.UCG.002	-0.000541767	0.0667808	0.993529	922	0.99928
metab_100001925	cyclo(leu-pro)		Peptide	Dipeptide	genus.Lachnospiraceae.UCG.004	-9.67836e-05	0.0118877	0.993506	922	0.99928
metab_100002196	13-HODE + 9-HODE		Lipid	Fatty Acid, Monohydroxy	phylum.Verrucomicrobiota	-7.66029e-05	0.00947512	0.993551	922	0.99928
metab_100004088	retinal		Cofactors and Vitamins	Vitamin A Metabolism	Species.justesenii	0.000215731	0.0267145	0.993559	922	0.99928
metab_100006290	sphingomyelin (d18:1/20:0, d16:1/22:0)*		Lipid	Sphingomyelins	family.Ethanoligenenaceae	0.000182562	0.0225492	0.993542	922	0.99928
metab_100006293	sphingomyelin (d18:1/20:2, d18:2/20:1, d16:1/22:2)*		Lipid	Sphingomyelins	Species.finegoldii.1	-8.35166e-05	0.010333	0.993553	922	0.99928
metab_100008930	oleate/vaccenate (18:1)		Lipid	Long Chain Monounsaturated Fatty Acid	genus.Dorea	-0.000115688	0.0142614	0.993529	922	0.99928
metab_100015624	N-behenoyl-sphingadienine (d18:2/22:0)*		Lipid	Ceramides	family.Barnesiellaceae	-6.74584e-05	0.00835261	0.993558	922	0.99928
metab_100020409	ascorbic acid 3-sulfate*		Cofactors and Vitamins	Ascorbate and Aldarate Metabolism	genus.Tuzzerella	0.000120086	0.0148241	0.993538	922	0.99928
metab_100020546	N2-acetyl,N6-methyllysine		Amino Acid	Lysine Metabolism	Species.sobrinus	0.000402771	0.0498935	0.993561	922	0.99928
metab_100021709	branched-chain, straight-chain, or cyclopropyl 12:1 fatty acid*		Partially Characterized Molecules	Partially Characterized Molecules	family.Lachnospiraceae	-0.000311386	0.0383147	0.993517	922	0.99928
metab_100022005	bilirubin degradation product, C17H18N2O4 (1)**		Partially Characterized Molecules	Partially Characterized Molecules	genus.GCA.900066575	-8.21042e-05	0.0101165	0.993526	922	0.99928
metab_1537	1-palmitoyl-2-linoleoyl-GPC (16:0/18:2)		Lipid	Phosphatidylcholine (PC)	Species.comes	-3.42152e-05	0.00421883	0.993531	922	0.99928
metab_1629	taurochenodeoxycholate		Lipid	Primary Bile Acid Metabolism	genus.Solobacterium	-0.000286639	0.0353731	0.993536	922	0.99928
metab_452	palmitoleate (16:1n7)		Lipid	Long Chain Monounsaturated Fatty Acid	Species.scindens	0.000499055	0.0615142	0.993529	922	0.99928
metab_62	12,13-DiHOME		Lipid	Fatty Acid, Dihydroxy	Species.saccharivorans	8.24527e-05	0.0101888	0.993545	922	0.99928
metab_932	caprylate (8:0)		Lipid	Medium Chain Fatty Acid	Species.stercoris.1	5.86865e-05	0.00723812	0.993533	922	0.99928
metab_999911470	X - 11470		NA	NA	genus.Blautia	0.000199591	0.0246377	0.993538	922	0.99928
metab_999912816	X - 12816		NA	NA	Species.delbrueckii	0.000191226	0.0235601	0.993526	922	0.99928
metab_999924473	X - 24473		NA	NA	phylum.Firmicutes	0.000337039	0.0414296	0.993511	922	0.99928
metab_999925271	X - 25271		NA	NA	family.Carnobacteriaceae	-0.000700253	0.0859317	0.9935	922	0.99928
metab_999925271	X - 25271		NA	NA	Species.distasonis	-0.00019728	0.0242736	0.993517	922	0.99928
metab_100020631	4-methylhexanoylglutamine		Lipid	Fatty Acid Metabolism (Acyl Glutamine)	genus.Epulopiscium	-0.000216179	0.0267945	0.993564	922	0.999281
metab_999924473	X - 24473		NA	NA	order.Saccharimonadales	-0.000184597	0.0228905	0.993567	922	0.999282
metab_100000445	theobromine		Xenobiotics	Xanthine Metabolism	order.Saccharimonadales	-0.000227039	0.0283291	0.993607	922	0.999282
metab_100000870	saccharin		Xenobiotics	Food Component/Plant	genus.Merdibacter	-0.000324223	0.0411668	0.993718	922	0.999282
metab_100000998	citramalate		Amino Acid	Glutamate Metabolism	family.Pseudomonadaceae	0.000196908	0.0250467	0.993729	922	0.999282
metab_100001064	glycolithocholate		Lipid	Secondary Bile Acid Metabolism	genus.Rikenellaceae.RC9.gut.group	0.000388374	0.0483204	0.993589	922	0.999282
metab_100001254	N-acetyltryptophan		Amino Acid	Tryptophan Metabolism	Species.intestinalis.2	-6.66466e-05	0.00835347	0.993636	922	0.999282
metab_100001256	N-acetylphenylalanine		Amino Acid	Phenylalanine Metabolism	order.Lachnospirales	-0.000173117	0.0219647	0.993713	922	0.999282
metab_100001262	gamma-glutamyl-epsilon-lysine		Peptide	Gamma-glutamyl Amino Acid	Species.edouardi	-3.6902e-05	0.00467924	0.993709	922	0.999282
metab_100001279	hyocholate		Lipid	Secondary Bile Acid Metabolism	Species.succinatiphilus	0.000331107	0.041298	0.993605	922	0.999282
metab_100001295	gamma-glutamyltryptophan		Peptide	Gamma-glutamyl Amino Acid	Species.formicigenerans	-4.55607e-05	0.00575495	0.993685	922	0.999282
metab_100001296	stachydrine		Xenobiotics	Food Component/Plant	genus.UCG.009	0.000310419	0.0391981	0.993683	922	0.999282
metab_100001399	1,7-dimethylurate		Xenobiotics	Xanthine Metabolism	family.Monoglobaceae	0.000157589	0.0200144	0.993719	922	0.999282
metab_100001403	5-acetylamino-6-amino-3-methyluracil		Xenobiotics	Xanthine Metabolism	genus.Alloprevotella	0.00015654	0.0196952	0.99366	922	0.999282
metab_100001540	glutamine_degradant*		Partially Characterized Molecules	Partially Characterized Molecules	genus.Escherichia.Shigella	5.08779e-05	0.00648365	0.993741	922	0.999282
metab_100001540	glutamine_degradant*		Partially Characterized Molecules	Partially Characterized Molecules	Species.indistinctus	-0.000111842	0.0140763	0.993662	922	0.999282
metab_100001734	N6-acetyllysine		Amino Acid	Lysine Metabolism	Species.lenta	7.38484e-05	0.00940635	0.993738	922	0.999282
metab_100001925	cyclo(leu-pro)		Peptide	Dipeptide	genus.Oscillospira	-0.000115384	0.0145162	0.99366	922	0.999282
metab_100002049	4-hydroxycoumarin		Xenobiotics	Drug - Cardiovascular	genus..Bacteroides..pectinophilus.group	-0.000242565	0.0309007	0.993739	922	0.999282
metab_100002284	2S,3R-dihydroxybutyrate		Lipid	Fatty Acid, Dihydroxy	Species.faecis	-8.66426e-05	0.010902	0.993661	922	0.999282
metab_100002417	2,3-dihydroxyisovalerate		Xenobiotics	Food Component/Plant	Species.parasanguinis	-0.000464549	0.0582757	0.993641	922	0.999282
metab_100002796	cis-4-decenoate (10:1n6)*		Lipid	Medium Chain Fatty Acid	Species.ihumii	-0.000209996	0.0263254	0.993637	922	0.999282
metab_100002945	(14 or 15)-methylpalmitate (a17:0 or i17:0)		Lipid	Fatty Acid, Branched	Species.thetaiotaomicron	6.85619e-05	0.00871993	0.993728	922	0.999282
metab_100004046	N-acetylcarnosine		Amino Acid	Histidine Metabolism	Species.ovatus	7.84529e-05	0.00984156	0.993641	922	0.999282
metab_100004322	2-aminophenol sulfate		Xenobiotics	Food Component/Plant	genus.Allisonella	-0.000267629	0.0335466	0.993636	922	0.999282
metab_100004499	6-oxopiperidine-2-carboxylate		Amino Acid	Lysine Metabolism	phylum.Cyanobacteria	7.96957e-05	0.00993934	0.993604	922	0.999282
metab_100004541	acisoga		Amino Acid	Polyamine Metabolism	genus.Lachnospiraceae.UCG.009	-0.000160425	0.0200051	0.993603	922	0.999282
metab_100004575	N2,N5-diacetylornithine		Amino Acid	Urea cycle; Arginine and Proline Metabolism	family.Hungateiclostridiaceae	-0.000183739	0.0233232	0.993716	922	0.999282
metab_100005717	1-palmitoyl-GPG (16:0)*		Lipid	Lysophospholipid	family.Victivallaceae	-0.000166747	0.0210383	0.993678	922	0.999282
metab_100005864	methyl glucopyranoside (alpha + beta)		Xenobiotics	Food Component/Plant	phylum.Proteobacteria	0.000140978	0.0175869	0.993606	922	0.999282
metab_100006262	4-methoxyphenol sulfate		Amino Acid	Tyrosine Metabolism	genus.Pediococcus	-0.000344143	0.0437702	0.993728	922	0.999282
metab_100008903	1,2-dilinoleoyl-GPC (18:2/18:2)		Lipid	Phosphatidylcholine (PC)	genus.Alistipes	-6.77277e-05	0.00855141	0.993683	922	0.999282
metab_100008916	1-stearoyl-2-docosahexaenoyl-GPC (18:0/22:6)		Lipid	Phosphatidylcholine (PC)	Species.dispar	-9.83942e-05	0.0124861	0.993714	922	0.999282
metab_100008990	1-palmitoyl-2-arachidonoyl-GPE (16:0/20:4)*		Lipid	Phosphatidylethanolamine (PE)	Species.vadensis	0.000328657	0.041354	0.993661	922	0.999282
metab_100009009	1-(1-enyl-palmitoyl)-2-linoleoyl-GPC (P-16:0/18:2)*		Lipid	Plasmalogen	genus.Akkermansia	-4.60695e-05	0.00575506	0.993615	922	0.999282
metab_100009025	sphingomyelin (d18:1/21:0, d17:1/22:0, d16:1/23:0)*		Lipid	Sphingomyelins	Species.massiliensis.7	-0.000165606	0.0208285	0.993658	922	0.999282
metab_100009131	1-linoleoyl-2-arachidonoyl-GPC (18:2/20:4n6)*		Lipid	Phosphatidylcholine (PC)	family.Bacteroidaceae	8.3258e-05	0.0105981	0.993734	922	0.999282
metab_100009160	1-(1-enyl-palmitoyl)-2-palmitoleoyl-GPC (P-16:0/16:1)*		Lipid	Plasmalogen	Species.glucerasea	-0.000115573	0.0145569	0.993667	922	0.999282
metab_100015632	N-stearoyl-sphingadienine (d18:2/18:0)*		Lipid	Ceramides	family.Acidaminococcaceae	5.72432e-05	0.00712706	0.993593	922	0.999282
metab_100015735	ceramide (d18:1/14:0, d16:1/16:0)*		Lipid	Ceramides	Species.cateniformis	-0.000122158	0.0152178	0.993597	922	0.999282
metab_100015965	ethyl alpha-glucopyranoside		Xenobiotics	Food Component/Plant	genus.CAG.352	0.000104696	0.0131529	0.993651	922	0.999282
metab_100020261	glutamine conjugate of C6H10O2 (1)*		Partially Characterized Molecules	Partially Characterized Molecules	family.Synergistaceae	-0.000220837	0.0279975	0.993708	922	0.999282
metab_100020409	ascorbic acid 3-sulfate*		Cofactors and Vitamins	Ascorbate and Aldarate Metabolism	genus.Catenibacterium	-8.50963e-05	0.0105717	0.993579	922	0.999282
metab_100020421	1-carboxyethyltyrosine	N-lactoyl tyrosine	Amino Acid	Tyrosine Metabolism	Species.colihominis	-0.000142538	0.0180539	0.993702	922	0.999282
metab_100020545	N2-acetyl,N6,N6-dimethyllysine		Amino Acid	Lysine Metabolism	genus.HT002	0.000595731	0.0750453	0.993668	922	0.999282
metab_100020578	4-allylcatechol sulfate		Xenobiotics	Benzoate Metabolism	genus..Eubacterium..eligens.group	0.000124124	0.0155652	0.993639	922	0.999282
metab_100020578	4-allylcatechol sulfate		Xenobiotics	Benzoate Metabolism	genus.Mogibacterium	0.000262047	0.0333403	0.993731	922	0.999282
metab_100021478	1-methyl-5-imidazolelactate		Amino Acid	Histidine Metabolism	genus.Slackia	-0.00018693	0.0236932	0.993707	922	0.999282
metab_100021707	3-bromo-5-chloro-2,6-dihydroxybenzoic acid*		Xenobiotics	Chemical	genus.Prevotellaceae.NK3B31.group	0.000115568	0.0145831	0.993679	922	0.999282
metab_100021760	N-acetyl-2-aminoadipate		Amino Acid	Lysine Metabolism	genus..Eubacterium..nodatum.group	0.000129928	0.0163294	0.993653	922	0.999282
metab_100021992	cis-3,4-methyleneheptanoylglycine		Lipid	Fatty Acid Metabolism (Acyl Glycine)	Species.sanguinis	7.68748e-05	0.00957807	0.993598	922	0.999282
metab_100022127	tetrahydrocortisone glucuronide (5)		Lipid	Corticosteroids	Species.clarus	9.7523e-05	0.0122782	0.993664	922	0.999282
metab_1087	erucate (22:1n9)		Lipid	Long Chain Monounsaturated Fatty Acid	genus.Escherichia.Shigella	-5.90566e-05	0.00739789	0.993632	922	0.999282
metab_1110	N-acetylalanine		Amino Acid	Alanine and Aspartate Metabolism	Species.faecium	-4.70379e-05	0.00592202	0.993664	922	0.999282
metab_1110	N-acetylalanine		Amino Acid	Alanine and Aspartate Metabolism	Species.succinatiphilus	0.00015316	0.0192403	0.99365	922	0.999282
metab_112	3-hydroxy-3-methylglutarate		Lipid	Mevalonate Metabolism	Species.ndongoniae	-0.00017573	0.0218622	0.993588	922	0.999282
metab_1254	glycerol		Lipid	Glycerolipid Metabolism	family.Peptococcaceae	-7.98195e-05	0.00991399	0.993578	922	0.999282
metab_189	N6,N6,N6-trimethyllysine		Amino Acid	Lysine Metabolism	genus.Butyricicoccus	9.43673e-05	0.0119388	0.993695	922	0.999282
metab_2051	methylsuccinate		Amino Acid	Leucine, Isoleucine and Valine Metabolism	Species.xylaniphila	0.000159901	0.0201671	0.993676	922	0.999282
metab_207	adenosine 3',5'-cyclic monophosphate (cAMP)		Nucleotide	Purine Metabolism, Adenine containing	Species.longoviformis	0.000126971	0.0158341	0.993604	922	0.999282
metab_250	biliverdin		Cofactors and Vitamins	Hemoglobin and Porphyrin Metabolism	phylum.Actinobacteriota	-0.000103621	0.0130022	0.993643	922	0.999282
metab_254	3-hydroxybutyrate (BHBA)		Lipid	Ketone Bodies	Species.hydrogenotrophica	-0.000249965	0.0315159	0.993674	922	0.999282
metab_275	creatinine		Amino Acid	Creatine Metabolism	genus.Latilactobacillus	-6.38472e-05	0.00810438	0.993716	922	0.999282
metab_338	gluconate		Xenobiotics	Food Component/Plant	Species.minuta	0.000288975	0.0360975	0.993614	922	0.999282
metab_391	citrulline		Amino Acid	Urea cycle; Arginine and Proline Metabolism	family.Barnesiellaceae	-4.16632e-05	0.00519943	0.993608	922	0.999282
metab_536	2'-deoxyuridine		Nucleotide	Pyrimidine Metabolism, Uracil containing	Species.champanellensis	-6.0612e-05	0.00759095	0.993631	922	0.999282
metab_561	glutamate		Amino Acid	Glutamate Metabolism	phylum.Cyanobacteria	-0.000100669	0.0127328	0.993694	922	0.999282
metab_823	pyruvate		Carbohydrate	Glycolysis, Gluconeogenesis, and Pyruvate Metabolism	Species.bicirculans	-4.67709e-05	0.00586984	0.993644	922	0.999282
metab_999911308	X - 11308		NA	NA	Species.wadsworthensis	-8.14496e-05	0.0103044	0.993695	922	0.999282
metab_999912407	X - 12407		NA	NA	Species.magna	-0.000649009	0.0813128	0.993633	922	0.999282
metab_999913507	X - 13507		NA	NA	genus.Finegoldia	0.000382906	0.0477936	0.993609	922	0.999282
metab_999916576	X - 16576		NA	NA	family.Pseudomonadaceae	-0.000160443	0.0200427	0.993615	922	0.999282
metab_999917010	X - 17010		NA	NA	genus.Lacticaseibacillus	0.000141045	0.0177843	0.993674	922	0.999282
metab_999917438	X - 17438		NA	NA	family.Flavobacteriaceae	0.000204251	0.025988	0.993731	922	0.999282
metab_999921607	X - 21607		NA	NA	genus.Lactobacillus	7.35128e-05	0.00936783	0.993741	922	0.999282
metab_999921796	X - 21796		NA	NA	family.Anaerovoracaceae	-7.96444e-05	0.010129	0.993728	922	0.999282
metab_999922771	X - 22771		NA	NA	order.DTU014	0.000205599	0.0261486	0.993728	922	0.999282
metab_999923587	X - 23587		NA	NA	genus.Family.XIII.AD3011.group	-0.000154221	0.0193285	0.993636	922	0.999282
metab_999923680	X - 23680		NA	NA	genus.Ligilactobacillus	-0.00011283	0.0141302	0.993631	922	0.999282
metab_999924243	X - 24243		NA	NA	Species.justesenii	-0.000547507	0.0690029	0.993671	922	0.999282
metab_999925172	X - 25172		NA	NA	genus.GCA.900066575	-8.25137e-05	0.0103897	0.993665	922	0.999282
metab_999926111	X - 26111		NA	NA	genus.Paludicola	0.000174088	0.0220381	0.993699	922	0.999282
metab_100004499	6-oxopiperidine-2-carboxylate		Amino Acid	Lysine Metabolism	family.Barnesiellaceae	5.40844e-05	0.00689922	0.993747	922	0.999286
metab_100020377	ethyl beta-glucopyranoside		Xenobiotics	Food Component/Plant	Species.senegalensis	0.000343689	0.0438545	0.993749	922	0.999286
metab_100015792	sphingomyelin (d18:1/25:0, d19:0/24:1, d20:1/23:0, d19:1/24:0)*		Lipid	Sphingomyelins	genus.Lachnospiraceae.UCG.003	0.000127263	0.016247	0.993752	922	0.999287
metab_100001251	decanoylcarnitine (C10)		Lipid	Fatty Acid Metabolism (Acyl Carnitine, Medium Chain)	Species.piger	0.000225035	0.0287483	0.993756	922	0.999288
metab_100002873	1-lignoceroyl-GPC (24:0)		Lipid	Lysophospholipid	class.Methanobacteria	-0.000115728	0.014792	0.993759	922	0.999288
metab_117	homovanillate (HVA)		Amino Acid	Tyrosine Metabolism	genus.Citrobacter	-0.000148007	0.0189152	0.993759	922	0.999288
metab_100000265	kynurenine		Amino Acid	Tryptophan Metabolism	Species.massiliensis.1	3.83983e-05	0.00493559	0.993794	922	0.999288
metab_100000792	dehydroepiandrosterone sulfate (DHEA-S)		Lipid	Androgenic Steroids	Species.tanakaei	0.000263881	0.0340194	0.993813	922	0.999288
metab_100001002	EDTA		Xenobiotics	Chemical	genus.Romboutsia	-5.44056e-05	0.00701891	0.993817	922	0.999288
metab_100001167	pro-hydroxy-pro		Amino Acid	Urea cycle; Arginine and Proline Metabolism	Species.formigenes	-0.000246822	0.0316578	0.993781	922	0.999288
metab_100001247	octanoylcarnitine (C8)		Lipid	Fatty Acid Metabolism (Acyl Carnitine, Medium Chain)	class.Clostridia	-0.000284304	0.036621	0.993808	922	0.999288
metab_100001314	gamma-glutamylthreonine		Peptide	Gamma-glutamyl Amino Acid	genus.Peptococcus	6.33832e-05	0.00811794	0.993772	922	0.999288
metab_100002761	androsterone glucuronide		Lipid	Androgenic Steroids	family.Erysipelotrichaceae	9.59647e-05	0.0124034	0.993829	922	0.999288
metab_100004542	2-aminoheptanoate		Lipid	Fatty Acid, Amino	genus.Catenibacterium	6.93753e-05	0.00896461	0.993827	922	0.999288
metab_100005996	octadecenedioylcarnitine (C18:1-DC)*		Lipid	Fatty Acid Metabolism (Acyl Carnitine, Dicarboxylate)	genus.Christensenella	0.000155226	0.0199604	0.993797	922	0.999288
metab_100006005	5alpha-androstan-3alpha,17beta-diol monosulfate (2)		Lipid	Androgenic Steroids	genus.Intestinibacter	-7.81752e-05	0.010061	0.993802	922	0.999288
metab_100006378	N-acetylkynurenine (2)		Amino Acid	Tryptophan Metabolism	Species.porcorum	-0.000252491	0.0325729	0.993817	922	0.999288
metab_100008904	1-stearoyl-2-oleoyl-GPC (18:0/18:1)		Lipid	Phosphatidylcholine (PC)	Species.mitsuokai	-9.39475e-05	0.0121253	0.99382	922	0.999288
metab_100008976	1-stearoyl-2-linoleoyl-GPE (18:0/18:2)*		Lipid	Phosphatidylethanolamine (PE)	Species.tanakaei	-0.000241934	0.0312706	0.993829	922	0.999288
metab_100009181	1-stearoyl-2-oleoyl-GPI (18:0/18:1)*		Lipid	Phosphatidylinositol (PI)	order.Erysipelotrichales	0.000121351	0.0156179	0.993802	922	0.999288
metab_100010941	linoleoyl-linoleoyl-glycerol (18:2/18:2) [1]*		Lipid	Diacylglycerol	genus.Roseburia	-0.000155813	0.0200004	0.993786	922	0.999288
metab_100015751	glycosyl ceramide (d18:1/23:1, d17:1/24:1)*		Lipid	Hexosylceramides (HCER)	Species.aerofaciens	7.20991e-05	0.00924193	0.993777	922	0.999288
metab_100019972	dodecenedioate (C12:1-DC)*		Lipid	Fatty Acid, Dicarboxylate	Species.clarus	-9.14167e-05	0.0117841	0.993812	922	0.999288
metab_100019978	octadecenedioate (C18:1-DC)		Lipid	Fatty Acid, Dicarboxylate	genus.Catenisphaera	0.000136533	0.0176012	0.993813	922	0.999288
metab_100021093	taurochenodeoxycholic acid 3-sulfate		Lipid	Secondary Bile Acid Metabolism	family.Eggerthellaceae	-0.000118126	0.0152594	0.993825	922	0.999288
metab_100021990	3-hydroxyoctanoylcarnitine (1)		Lipid	Fatty Acid Metabolism (Acyl Carnitine, Hydroxy)	genus..Eubacterium..ventriosum.group	-7.20402e-05	0.00929849	0.99382	922	0.999288
metab_1102	gamma-glutamyltyrosine		Peptide	Gamma-glutamyl Amino Acid	Species.invisus	-4.38575e-05	0.00561093	0.993765	922	0.999288
metab_1239	2-hydroxystearate		Lipid	Fatty Acid, Monohydroxy	Species.atypica	-0.000133955	0.0171822	0.993781	922	0.999288
metab_1537	1-palmitoyl-2-linoleoyl-GPC (16:0/18:2)		Lipid	Phosphatidylcholine (PC)	family.Anaerovoracaceae	-5.58589e-05	0.00717541	0.99379	922	0.999288
metab_2054	ethylmalonate		Amino Acid	Leucine, Isoleucine and Valine Metabolism	family.Oscillospiraceae	0.000168892	0.0216238	0.99377	922	0.999288
metab_566	valine		Amino Acid	Leucine, Isoleucine and Valine Metabolism	Species.togonis	0.000106697	0.0137658	0.993817	922	0.999288
metab_881	cytosine		Nucleotide	Pyrimidine Metabolism, Cytidine containing	Species.formicigenerans	-0.000109815	0.0140456	0.993764	922	0.999288
metab_999907765	X - 07765		NA	NA	Species.saccharivorans	8.72987e-05	0.0112523	0.993812	922	0.999288
metab_999911308	X - 11308		NA	NA	Species.splanchnicus	7.55894e-05	0.00976355	0.993825	922	0.999288
metab_999916397	X - 16397		NA	NA	Species.faecis.1	-0.000238825	0.0307732	0.99381	922	0.999288
metab_999917354	X - 17354		NA	NA	Species.mayombei	-0.00042144	0.0543284	0.993812	922	0.999288
metab_999924518	X - 24518		NA	NA	genus.Solobacterium	0.000102467	0.0131491	0.993784	922	0.999288
metab_999925957	X - 25957		NA	NA	family.Selenomonadaceae	6.66284e-05	0.00853619	0.993774	922	0.999288
metab_100001232	5-dodecenoate (12:1n7)		Lipid	Medium Chain Fatty Acid	Species.catus	-7.74343e-05	0.0100123	0.993831	922	0.999288
metab_100001655	1-palmitoyl-GPI (16:0)		Lipid	Lysophospholipid	genus.Candidatus.Soleaferrea	0.000128622	0.0166446	0.993836	922	0.999289
metab_100022006	bilirubin degradation product, C17H18N2O4 (2)**		Partially Characterized Molecules	Partially Characterized Molecules	genus.Oscillibacter	6.92253e-05	0.00895823	0.993836	922	0.999289
metab_100000626	sphingosine 1-phosphate		Lipid	Sphingosines	genus.TM7x	-8.44025e-05	0.0109439	0.993848	922	0.99929
metab_100000802	acetylcarnitine (C2)		Lipid	Fatty Acid Metabolism (Acyl Carnitine, Short Chain)	order.Rhodospirillales	6.02903e-05	0.00782195	0.993852	922	0.99929
metab_100000882	3-hydroxymyristate		Lipid	Fatty Acid, Monohydroxy	order.Veillonellales.Selenomonadales	6.155e-05	0.007976	0.993845	922	0.99929
metab_100001654	1-arachidonoyl-GPI (20:4)*		Lipid	Lysophospholipid	Species.rubiinfantis	-0.000175474	0.0227598	0.99385	922	0.99929
metab_100002990	oleoyl-linoleoyl-glycerol (18:1/18:2) [2]		Lipid	Diacylglycerol	genus..Eubacterium..eligens.group	-6.85641e-05	0.00889015	0.993848	922	0.99929
metab_100003169	isoleucylglycine		Peptide	Dipeptide	genus.UCG.002	-4.36584e-05	0.00566226	0.99385	922	0.99929
metab_999916087	X - 16087		NA	NA	genus.Pygmaiobacter	0.000229767	0.0297495	0.993839	922	0.99929
metab_100001270	myristoylcarnitine (C14)		Lipid	Fatty Acid Metabolism (Acyl Carnitine, Long Chain Saturated)	order.Monoglobales	-7.91408e-05	0.0102897	0.993865	922	0.999294
metab_100003260	carboxyethyl-GABA		Amino Acid	Glutamate Metabolism	family.Carnobacteriaceae	0.000138211	0.0179525	0.993859	922	0.999294
metab_100009054	palmitoleoyl-oleoyl-glycerol (16:1/18:1) [2]*		Lipid	Diacylglycerol	genus.Intestinibacter	6.93579e-05	0.00902193	0.993868	922	0.999294
metab_100010941	linoleoyl-linoleoyl-glycerol (18:2/18:2) [1]*		Lipid	Diacylglycerol	family.Oxalobacteraceae	0.000186089	0.0242108	0.993869	922	0.999294
metab_1102	gamma-glutamyltyrosine		Peptide	Gamma-glutamyl Amino Acid	Species.thetaiotaomicron	-4.8438e-05	0.00629816	0.993865	922	0.999294
metab_999921383	X - 21383		NA	NA	family.Coriobacteriales.Incertae.Sedis	9.29476e-05	0.0120861	0.993866	922	0.999294
metab_100001409	N1-methylinosine		Nucleotide	Purine Metabolism, (Hypo)Xanthine/Inosine containing	Species.bouchesdurhonensis	-0.000151259	0.019726	0.993884	922	0.999295
metab_100001989	glycocholenate sulfate*		Lipid	Secondary Bile Acid Metabolism	genus.Lactiplantibacillus	-0.000196139	0.0255946	0.993887	922	0.999295
metab_100002154	ergothioneine		Xenobiotics	Food Component/Plant	order.Gastranaerophilales	-0.000145417	0.0189907	0.993892	922	0.999295
metab_100020421	1-carboxyethyltyrosine	N-lactoyl tyrosine	Amino Acid	Tyrosine Metabolism	order.Eubacteriales	0.000124597	0.0162237	0.993874	922	0.999295
metab_1242	N1-methyladenosine		Nucleotide	Purine Metabolism, Adenine containing	class.Bacilli	9.67171e-05	0.0126234	0.993889	922	0.999295
metab_1342	3-methoxytyrosine		Amino Acid	Tyrosine Metabolism	genus.Lachnospiraceae.NK4B4.group	-0.000118906	0.0155032	0.993882	922	0.999295
metab_1537	1-palmitoyl-2-linoleoyl-GPC (16:0/18:2)		Lipid	Phosphatidylcholine (PC)	Species.ndongoniae	-8.20317e-05	0.010706	0.993888	922	0.999295
metab_564	threonine		Amino Acid	Glycine, Serine and Threonine Metabolism	Species.disporicum	-8.13818e-05	0.0106093	0.993881	922	0.999295
metab_999912112	X - 12112		NA	NA	Species.isoflavoniconvertens	-0.000210208	0.0274495	0.993892	922	0.999295
metab_999925419	X - 25419		NA	NA	Species.muciniphila	-0.00012626	0.0164443	0.993876	922	0.999295
metab_100000792	dehydroepiandrosterone sulfate (DHEA-S)		Lipid	Androgenic Steroids	family.Clostridiaceae	-6.80888e-05	0.008904	0.9939	922	0.999299
metab_1026	phosphoethanolamine		Lipid	Phospholipid Metabolism	Species.bacterium	-4.89687e-05	0.00640382	0.993901	922	0.999299
metab_100002367	2R,3R-dihydroxybutyrate		Lipid	Fatty Acid, Dihydroxy	order.Erysipelotrichales	8.58471e-05	0.01124	0.993908	922	0.999301
metab_100004089	2-hydroxydecanoate		Lipid	Fatty Acid, Monohydroxy	order.Actinomycetales	0.000189495	0.0248135	0.993909	922	0.999301
metab_100021478	1-methyl-5-imidazolelactate		Amino Acid	Histidine Metabolism	family.Peptostreptococcaceae	0.000111945	0.0146598	0.993909	922	0.999301
metab_100000036	3-methyl-2-oxovalerate		Amino Acid	Leucine, Isoleucine and Valine Metabolism	Species.urinimassiliense	-0.000177583	0.0236404	0.994008	922	0.999305
metab_100000467	3-indoxyl sulfate		Amino Acid	Tryptophan Metabolism	family.Sutterellaceae	-6.43903e-05	0.00850542	0.993961	922	0.999305
metab_100000792	dehydroepiandrosterone sulfate (DHEA-S)		Lipid	Androgenic Steroids	genus.Senegalimassilia	8.24683e-05	0.0108606	0.993943	922	0.999305
metab_100000841	oxalate (ethanedioate)		Cofactors and Vitamins	Ascorbate and Aldarate Metabolism	family.Family.XI	-0.000156661	0.0208815	0.994016	922	0.999305
metab_100000861	2,3-dihydroxypyridine		Xenobiotics	Food Component/Plant	Species.timonensis	-0.000297485	0.0396363	0.994013	922	0.999305
metab_100001002	EDTA		Xenobiotics	Chemical	genus.Collinsella	6.15915e-05	0.00826352	0.994055	922	0.999305
metab_100001022	threonate		Cofactors and Vitamins	Ascorbate and Aldarate Metabolism	genus.Solobacterium	0.000128373	0.0172094	0.99405	922	0.999305
metab_100001104	N-acetyltyrosine		Amino Acid	Tyrosine Metabolism	Species.faecis	6.89567e-05	0.00920642	0.994026	922	0.999305
metab_100001108	3-methylxanthine		Xenobiotics	Xanthine Metabolism	genus.Bacteroides	-0.000183456	0.0245888	0.994049	922	0.999305
metab_100001320	erythronate*		Carbohydrate	Aminosugar Metabolism	genus.Agathobacter	-5.85943e-05	0.00785864	0.994053	922	0.999305
metab_100001334	N-acetylproline		Amino Acid	Urea cycle; Arginine and Proline Metabolism	Species.faecium	-6.0237e-05	0.00800128	0.993995	922	0.999305
metab_100001413	N4-acetylcytidine		Nucleotide	Pyrimidine Metabolism, Cytidine containing	genus.Phocea	0.0001583	0.0211119	0.994019	922	0.999305
metab_100001466	3-methylcytidine		Nucleotide	Pyrimidine Metabolism, Cytidine containing	family.Eggerthellaceae	-4.08706e-05	0.00543591	0.994003	922	0.999305
metab_100001501	oleoylcarnitine (C18:1)		Lipid	Fatty Acid Metabolism (Acyl Carnitine, Monounsaturated)	genus.Catenisphaera	0.000104467	0.0138865	0.993999	922	0.999305
metab_100001580	docosapentaenoate (n6 DPA; 22:5n6)		Lipid	Long Chain Polyunsaturated Fatty Acid (n3 and n6)	Species.edouardi	-7.44226e-05	0.00981778	0.993953	922	0.999305
metab_100001739	dihomo-linolenate (20:3n3 or n6)		Lipid	Long Chain Polyunsaturated Fatty Acid (n3 and n6)	genus.Anaerofustis	-0.000196276	0.0262334	0.994032	922	0.999305
metab_100002026	androstenediol (3alpha, 17alpha) monosulfate (2)		Lipid	Androgenic Steroids	genus.UCG.003	-7.29133e-05	0.00965691	0.993977	922	0.999305
metab_100002026	androstenediol (3alpha, 17alpha) monosulfate (2)		Lipid	Androgenic Steroids	Species.wadsworthia	0.000104396	0.0137404	0.99394	922	0.999305
metab_100002154	ergothioneine		Xenobiotics	Food Component/Plant	order.Burkholderiales	-0.000109348	0.0145721	0.994015	922	0.999305
metab_100002679	gamma-carboxyglutamate		Amino Acid	Glutamate Metabolism	order.Peptococcales	-6.18119e-05	0.00822708	0.994007	922	0.999305
metab_100004054	margaroylcarnitine (C17)*		Lipid	Fatty Acid Metabolism (Acyl Carnitine, Long Chain Saturated)	Species.funiformis	0.000134637	0.0178493	0.993983	922	0.999305
metab_100004083	glycohyocholate		Lipid	Secondary Bile Acid Metabolism	genus.Faecalitalea	0.000231738	0.030833	0.994005	922	0.999305
metab_100004299	N-acetyl-1-methylhistidine*		Amino Acid	Histidine Metabolism	Species.parainfluenzae	0.000210501	0.0276675	0.993931	922	0.999305
metab_100004635	methionine sulfone		Amino Acid	Methionine, Cysteine, SAM and Taurine Metabolism	Species.pectinilyticus	-9.09583e-05	0.0119245	0.993916	922	0.999305
metab_100005418	17alpha-hydroxypregnanolone glucuronide		Lipid	Pregnenolone Steroids	genus.Family.XIII.UCG.001	7.73136e-05	0.0103668	0.994051	922	0.999305
metab_100005834	9-hydroxystearate		Lipid	Fatty Acid, Monohydroxy	genus..Eubacterium..eligens.group	6.50415e-05	0.00865184	0.994004	922	0.999305
metab_100006369	N-carbamoylalanine		Amino Acid	Alanine and Aspartate Metabolism	phylum.Cyanobacteria	9.49827e-05	0.0124698	0.993924	922	0.999305
metab_100006430	arabitol/xylitol		Carbohydrate	Pentose Metabolism	Species.atypica	0.000131872	0.0173036	0.993921	922	0.999305
metab_100008920	sphingomyelin (d18:1/17:0, d17:1/18:0, d19:1/16:0)		Lipid	Sphingomyelins	Species.sobrinus	-0.000146511	0.0196142	0.994042	922	0.999305
metab_100008921	1-palmitoyl-2-stearoyl-GPC (16:0/18:0)		Lipid	Phosphatidylcholine (PC)	genus.Holdemania	7.31054e-05	0.00965614	0.993961	922	0.999305
metab_100009131	1-linoleoyl-2-arachidonoyl-GPC (18:2/20:4n6)*		Lipid	Phosphatidylcholine (PC)	genus.Lachnospiraceae.UCG.001	4.7686e-05	0.00637459	0.994033	922	0.999305
metab_100009162	1-(1-enyl-palmitoyl)-2-palmitoyl-GPC (P-16:0/16:0)*		Lipid	Plasmalogen	genus.Slackia	7.88022e-05	0.0104708	0.993997	922	0.999305
metab_100010923	linoleoyl-arachidonoyl-glycerol (18:2/20:4) [2]*		Lipid	Diacylglycerol	Species.timonensis	-0.000314332	0.0418524	0.994009	922	0.999305
metab_100015755	ceramide (d18:1/20:0, d16:1/22:0, d20:1/18:0)*		Lipid	Ceramides	Species.cutis	-0.000203048	0.0267533	0.993946	922	0.999305
metab_100015838	eicosenoylcarnitine (C20:1)*		Lipid	Fatty Acid Metabolism (Acyl Carnitine, Monounsaturated)	genus..Eubacterium..hallii.group	-7.31832e-05	0.00964498	0.993948	922	0.999305
metab_100019972	dodecenedioate (C12:1-DC)*		Lipid	Fatty Acid, Dicarboxylate	family.Barnesiellaceae	-6.42784e-05	0.00854141	0.993997	922	0.999305
metab_100020204	N-acetyl-2-aminooctanoate*		Lipid	Fatty Acid, Amino	genus.Sanguibacteroides	-0.000299804	0.0399762	0.994018	922	0.999305
metab_100020487	N-acetyl-isoputreanine		Amino Acid	Polyamine Metabolism	genus.Klebsiella	0.000104959	0.0140854	0.994056	922	0.999305
metab_100020545	N2-acetyl,N6,N6-dimethyllysine		Amino Acid	Lysine Metabolism	Species.magna	0.000567394	0.0753636	0.993995	922	0.999305
metab_100020823	lithocholate sulfate (1)		Lipid	Secondary Bile Acid Metabolism	Species.vulgatus	-9.05795e-05	0.0120906	0.994024	922	0.999305
metab_100021105	eicosenedioate (C20:1-DC)*		Lipid	Fatty Acid, Dicarboxylate	genus.Ligilactobacillus	-0.000123099	0.0162842	0.99397	922	0.999305
metab_100021538	dibutyl sulfosuccinate		Xenobiotics	Chemical	family.Akkermansiaceae	4.18805e-05	0.00561122	0.994047	922	0.999305
metab_1001	trans-4-hydroxyproline		Amino Acid	Urea cycle; Arginine and Proline Metabolism	genus.Christensenella	-0.000130922	0.0174168	0.994004	922	0.999305
metab_1105	alpha-tocopherol		Cofactors and Vitamins	Tocopherol Metabolism	genus..Eubacterium..fissicatena.group	9.2536e-05	0.0121745	0.993937	922	0.999305
metab_1224	cys-gly, oxidized		Amino Acid	Glutathione Metabolism	genus.Victivallis	0.000215976	0.0287632	0.994011	922	0.999305
metab_182	quinolinate		Cofactors and Vitamins	Nicotinate and Nicotinamide Metabolism	Species.massiliensis.8	0.000185042	0.0247564	0.994038	922	0.999305
metab_194	N-formylmethionine		Amino Acid	Methionine, Cysteine, SAM and Taurine Metabolism	Species.coprophilus	-7.47119e-05	0.00992139	0.993993	922	0.999305
metab_2050	eicosapentaenoate (EPA; 20:5n3)		Lipid	Long Chain Polyunsaturated Fatty Acid (n3 and n6)	genus.Olsenella	0.000150358	0.0197722	0.993934	922	0.999305
metab_302	deoxycholate		Lipid	Secondary Bile Acid Metabolism	genus.Anaerostipes	0.00018781	0.0251234	0.994037	922	0.999305
metab_313	sphinganine		Lipid	Sphingolipid Synthesis	family..Eubacterium..coprostanoligenes.group	-7.48242e-05	0.009997	0.99403	922	0.999305
metab_330	fumarate		Energy	TCA Cycle	genus..Eubacterium..ventriosum.group	-5.8107e-05	0.0076275	0.993923	922	0.999305
metab_825	uracil		Nucleotide	Pyrimidine Metabolism, Uracil containing	family.Acidaminococcaceae	3.93532e-05	0.0052355	0.994004	922	0.999305
metab_849	caffeine		Xenobiotics	Xanthine Metabolism	genus.Coprobacillus	0.0003128	0.0416871	0.994015	922	0.999305
metab_999911795	X - 11795		NA	NA	genus.Lachnospiraceae.NK4B4.group	-0.000192303	0.0254798	0.99398	922	0.999305
metab_999911847	X - 11847		NA	NA	genus.FD2005	-0.000343672	0.046006	0.994041	922	0.999305
metab_999912100	X - 12100		NA	NA	genus.Acetanaerobacterium	-0.000171244	0.0229356	0.994044	922	0.999305
metab_999912407	X - 12407		NA	NA	order.RF39	0.000152674	0.0202643	0.99399	922	0.999305
metab_999912812	X - 12812		NA	NA	order.Coriobacteriales	0.000151279	0.0199438	0.99395	922	0.999305
metab_999915461	X - 15461		NA	NA	genus.Lachnospiraceae.ND3007.group	6.64331e-05	0.00880967	0.993985	922	0.999305
metab_999916935	X - 16935		NA	NA	Species.parainfluenzae	0.000223571	0.0294237	0.993939	922	0.999305
metab_999918887	X - 18887		NA	NA	genus.Lachnospiraceae.NK4A136.group	6.32975e-05	0.00840721	0.993995	922	0.999305
metab_999919141	X - 19141		NA	NA	genus.Family.XIII.AD3011.group	0.000112958	0.0148525	0.993934	922	0.999305
metab_999921258	X - 21258		NA	NA	family.Anaerovoracaceae	-0.000295507	0.0396659	0.994058	922	0.999305
metab_999921441	X - 21441		NA	NA	Species.angulatum	0.000245541	0.0322763	0.993932	922	0.999305
metab_999923593	X - 23593		NA	NA	family.Hafniaceae	-0.000171561	0.0228054	0.993999	922	0.999305
metab_999923739	X - 23739		NA	NA	genus.Prevotellaceae.NK3B31.group	-6.53662e-05	0.00874111	0.994035	922	0.999305
metab_999926106	X - 26106		NA	NA	Species.faecium	6.84046e-05	0.00898773	0.993929	922	0.999305
metab_100020360	8-methoxykynurenate		Amino Acid	Tryptophan Metabolism	genus.Hungatella	-9.92003e-05	0.0133249	0.994062	922	0.999307
metab_100004227	2-aminooctanoate		Lipid	Fatty Acid, Amino	Species.parvulum	-0.000319081	0.0429259	0.994071	922	0.999307
metab_100015744	ceramide (d18:2/24:1, d18:1/24:2)*		Lipid	Ceramides	Species.vadensis	0.000271915	0.0365605	0.994068	922	0.999307
metab_179	9,10-DiHOME		Lipid	Fatty Acid, Dihydroxy	order.Synergistales	0.000184306	0.0248028	0.994073	922	0.999307
metab_800	cysteine		Amino Acid	Methionine, Cysteine, SAM and Taurine Metabolism	genus.Adlercreutzia	6.2082e-05	0.00834964	0.994069	922	0.999307
metab_999926107	X - 26107		NA	NA	genus.Odoribacter	5.65333e-05	0.00760064	0.994067	922	0.999307
metab_100015623	lactosyl-N-behenoyl-sphingosine (d18:1/22:0)*		Lipid	Lactosylceramides (LCER)	genus.FD2005	9.65547e-05	0.0130007	0.994076	922	0.999308
metab_100000936	3-methyl-2-oxobutyrate		Amino Acid	Leucine, Isoleucine and Valine Metabolism	Species.champanellensis	4.83604e-05	0.0065161	0.99408	922	0.99931
metab_999923782	X - 23782		NA	NA	genus.FD2005	0.000133932	0.0180594	0.994084	922	0.999312
metab_100001178	3-carboxy-4-methyl-5-propyl-2-furanpropanoate (CMPF)		Lipid	Fatty Acid, Dicarboxylate	genus.Family.XIII.AD3011.group	-0.000198234	0.0268445	0.99411	922	0.99932
metab_100001990	taurocholenate sulfate*		Lipid	Secondary Bile Acid Metabolism	family.Atopobiaceae	-0.00016266	0.0220153	0.994107	922	0.99932
metab_100008999	1-(1-enyl-stearoyl)-2-arachidonoyl-GPE (P-18:0/20:4)*		Lipid	Plasmalogen	class.Lentisphaeria	-0.000160274	0.0216586	0.994097	922	0.99932
metab_100008999	1-(1-enyl-stearoyl)-2-arachidonoyl-GPE (P-18:0/20:4)*		Lipid	Plasmalogen	Species.hominis	5.01163e-05	0.00678348	0.994107	922	0.99932
metab_100015684	myristoyl-linoleoyl-glycerol (14:0/18:2) [2]*		Lipid	Diacylglycerol	phylum.Proteobacteria	0.000101145	0.0136841	0.994104	922	0.99932
metab_100021709	branched-chain, straight-chain, or cyclopropyl 12:1 fatty acid*		Partially Characterized Molecules	Partially Characterized Molecules	genus.Succiniclasticum	-0.000137623	0.0186035	0.994099	922	0.99932
metab_1113	4-acetamidobutanoate		Amino Acid	Polyamine Metabolism	class.Bacteroidia	-0.000107264	0.0145231	0.994109	922	0.99932
metab_999912221	X - 12221		NA	NA	Species.salivarius	-0.000212314	0.0287316	0.994106	922	0.99932
metab_100002875	1-(1-enyl-palmitoyl)-GPC (P-16:0)*		Lipid	Lysoplasmalogen	order.Oscillospirales	-0.000252258	0.0342164	0.994119	922	0.999321
metab_100008980	1-stearoyl-2-linoleoyl-GPC (18:0/18:2)*		Lipid	Phosphatidylcholine (PC)	genus.Gordonibacter	7.70433e-05	0.0104489	0.994119	922	0.999321
metab_100020515	2-naphthol sulfate		Xenobiotics	Chemical	Species.distasonis	-0.000111073	0.0150501	0.994113	922	0.999321
metab_1102	gamma-glutamyltyrosine		Peptide	Gamma-glutamyl Amino Acid	family.Flavobacteriaceae	-0.000116513	0.0158077	0.994121	922	0.999321
metab_999917676	X - 17676		NA	NA	family.Lachnospiraceae	-0.00020615	0.0279551	0.994118	922	0.999321
metab_100022041	N,N-dimethyl-pro-pro		Peptide	Modified Peptides	family.Tannerellaceae	-8.53689e-05	0.0115899	0.994125	922	0.999322
metab_100001730	3,4-dihydroxybutyrate		Lipid	Fatty Acid, Dihydroxy	family.Coriobacteriaceae	5.33199e-05	0.00724734	0.994132	922	0.999322
metab_100015836	ximenoylcarnitine (C26:1)*		Lipid	Fatty Acid Metabolism (Acyl Carnitine, Monounsaturated)	class.Bacteroidia	9.25477e-05	0.0125831	0.994133	922	0.999322
metab_533	urea		Amino Acid	Urea cycle; Arginine and Proline Metabolism	Species.pectinoschiza	-4.41131e-05	0.00599264	0.994128	922	0.999322
metab_999921339	X - 21339		NA	NA	genus.Barnesiella	-7.17218e-05	0.0097467	0.99413	922	0.999322
metab_100001423	4-hydroxyhippurate		Xenobiotics	Benzoate Metabolism	genus.Prevotellaceae.NK3B31.group	-0.000138854	0.018903	0.994141	922	0.999328
metab_100001415	N6-carbamoylthreonyladenosine		Nucleotide	Purine Metabolism, Adenine containing	family.Marinifilaceae	-4.42597e-05	0.00604009	0.994155	922	0.999331
metab_1110	N-acetylalanine		Amino Acid	Alanine and Aspartate Metabolism	family.Barnesiellaceae	-4.13514e-05	0.00564169	0.994154	922	0.999331
metab_1537	1-palmitoyl-2-linoleoyl-GPC (16:0/18:2)		Lipid	Phosphatidylcholine (PC)	Species.fairfieldensis	0.000121259	0.0165425	0.994153	922	0.999331
metab_212	5-methylthioadenosine (MTA)		Amino Acid	Polyamine Metabolism	genus.Lachnospiraceae.UCG.007	0.000115335	0.015736	0.994154	922	0.999331
metab_815	tyrosine		Amino Acid	Tyrosine Metabolism	family.UCG.011	7.9136e-05	0.0107953	0.994153	922	0.999331
metab_100001104	N-acetyltyrosine		Amino Acid	Tyrosine Metabolism	Species.tayi	9.29116e-05	0.012929	0.994268	922	0.999332
metab_100001211	sebacate (C10-DC)		Lipid	Fatty Acid, Dicarboxylate	family.Muribaculaceae	5.77657e-05	0.00801611	0.994252	922	0.999332
metab_100001313	gamma-glutamylmethionine		Peptide	Gamma-glutamyl Amino Acid	Species.inulinivorans	-4.01709e-05	0.00550089	0.994175	922	0.999332
metab_100001412	N2,N2-dimethylguanosine		Nucleotide	Purine Metabolism, Guanine containing	order.Clostridia.UCG.014	-3.81308e-05	0.00525805	0.994216	922	0.999332
metab_100001550	homostachydrine*		Xenobiotics	Food Component/Plant	genus.Romboutsia	-7.527e-05	0.0102804	0.99416	922	0.999332
metab_100001579	2-hydroxypalmitate		Lipid	Fatty Acid, Monohydroxy	genus..Eubacterium..brachy.group	-6.34166e-05	0.0088225	0.994266	922	0.999332
metab_100001733	hexanoylglutamine		Lipid	Fatty Acid Metabolism (Acyl Glutamine)	genus.Lachnospira	-8.76318e-05	0.0121481	0.994246	922	0.999332
metab_100001740	mannitol/sorbitol		Carbohydrate	Fructose, Mannose and Galactose Metabolism	family.UCG.011	-0.000206512	0.0285532	0.994231	922	0.999332
metab_100001757	thymol sulfate		Xenobiotics	Food Component/Plant	genus.Prevotellaceae.NK3B31.group	0.00027709	0.0379398	0.994174	922	0.999332
metab_100002417	2,3-dihydroxyisovalerate		Xenobiotics	Food Component/Plant	genus.Holdemanella	0.000116161	0.0161897	0.994277	922	0.999332
metab_100004046	N-acetylcarnosine		Amino Acid	Histidine Metabolism	Species.fragilis	-6.22439e-05	0.00863063	0.994247	922	0.999332
metab_100004110	3-methyl catechol sulfate (2)		Xenobiotics	Benzoate Metabolism	Species.cateniformis	-0.000205423	0.0281967	0.994189	922	0.999332
metab_100004328	sphingomyelin (d18:1/14:0, d16:1/16:0)*		Lipid	Sphingomyelins	genus.Catenisphaera	-8.80337e-05	0.0122687	0.994276	922	0.999332
metab_100004328	sphingomyelin (d18:1/14:0, d16:1/16:0)*		Lipid	Sphingomyelins	genus.Lacticaseibacillus	0.000100151	0.0138831	0.994246	922	0.999332
metab_100005391	3-(3-hydroxyphenyl)propionate sulfate		Xenobiotics	Benzoate Metabolism	genus.UCG.005	0.000128239	0.0177715	0.994244	922	0.999332
metab_100005717	1-palmitoyl-GPG (16:0)*		Lipid	Lysophospholipid	genus.Rikenellaceae.RC9.gut.group	0.00017669	0.0242792	0.994195	922	0.999332
metab_100005864	methyl glucopyranoside (alpha + beta)		Xenobiotics	Food Component/Plant	order.Clostridiales	-0.000100376	0.0138744	0.994229	922	0.999332
metab_100006171	eugenol sulfate		Xenobiotics	Food Component/Plant	family.Coriobacteriales.Incertae.Sedis	-0.000146921	0.0202691	0.994218	922	0.999332
metab_100006292	sphingomyelin (d18:1/20:1, d18:2/20:0)*		Lipid	Sphingomyelins	Species.massiliensis.7	-9.86068e-05	0.0136828	0.994252	922	0.999332
metab_100008977	1-stearoyl-2-arachidonoyl-GPE (18:0/20:4)		Lipid	Phosphatidylethanolamine (PE)	Species.clarus	-8.35443e-05	0.0114317	0.994171	922	0.999332
metab_100008980	1-stearoyl-2-linoleoyl-GPC (18:0/18:2)*		Lipid	Phosphatidylcholine (PC)	Species.vadensis	0.000151064	0.0207638	0.994197	922	0.999332
metab_100009007	1-(1-enyl-palmitoyl)-2-oleoyl-GPC (P-16:0/18:1)*		Lipid	Plasmalogen	Species.cutis	-0.000166412	0.0229581	0.994218	922	0.999332
metab_100015745	glycosyl ceramide (d18:2/24:1, d18:1/24:2)*		Lipid	Hexosylceramides (HCER)	genus.Papillibacter	-0.0001761	0.0241784	0.99419	922	0.999332
metab_100015789	sphingomyelin (d18:2/24:2)*		Lipid	Sphingomyelins	genus..Eubacterium..fissicatena.group	-8.82911e-05	0.0122007	0.994228	922	0.999332
metab_100015790	sphingomyelin (d18:2/21:0, d16:2/23:0)*		Lipid	Sphingomyelins	order.Victivallales	-0.000163383	0.0227703	0.994277	922	0.999332
metab_100015791	sphingomyelin (d18:2/23:1)*		Lipid	Sphingomyelins	Species.sobrinus	-0.000160964	0.0220819	0.994186	922	0.999332
metab_100015793	sphingomyelin (d17:2/16:0, d18:2/15:0)*		Lipid	Sphingomyelins	genus..Ruminococcus..torques.group	-8.36566e-05	0.0115048	0.9942	922	0.999332
metab_100019831	3-hydroxyphenylacetoylglutamine		Peptide	Acetylated Peptides	class.Cyanobacteriia	0.000271727	0.0373585	0.994198	922	0.999332
metab_100020014	glucuronide of C10H18O2 (7)*		Partially Characterized Molecules	Partially Characterized Molecules	Species.hominis	-0.000102502	0.0142234	0.994252	922	0.999332
metab_100020497	sulfate of piperine metabolite C16H19NO3 (3)*		Xenobiotics	Food Component/Plant	family.Muribaculaceae	-0.000112807	0.015686	0.994264	922	0.999332
metab_100020893	2,3-dihydroxy-5-methylthio-4-pentenoate (DMTPA)*		Amino Acid	Methionine, Cysteine, SAM and Taurine Metabolism	phylum.Firmicutes	-0.000111617	0.0154729	0.994246	922	0.999332
metab_100021103	pregnenetriol sulfate*		Lipid	Pregnenolone Steroids	genus.Oribacterium	0.000144462	0.0197896	0.994177	922	0.999332
metab_100021530	S-carboxyethylcysteine		Amino Acid	Methionine, Cysteine, SAM and Taurine Metabolism	family.Butyricicoccaceae	0.000116195	0.0161599	0.994265	922	0.999332
metab_100022007	bilirubin degradation product, C17H18N2O4 (3)**		Partially Characterized Molecules	Partially Characterized Molecules	genus.Roseburia	0.00010712	0.0147567	0.99421	922	0.999332
metab_100022041	N,N-dimethyl-pro-pro		Peptide	Modified Peptides	Species.wadsworthia	-0.000102799	0.0143	0.994266	922	0.999332
metab_1124	citrate		Energy	TCA Cycle	Species.timonensis	0.000112118	0.0154857	0.994225	922	0.999332
metab_1256	choline		Lipid	Phospholipid Metabolism	genus.Lactococcus	6.07461e-05	0.00846246	0.994274	922	0.999332
metab_194	N-formylmethionine		Amino Acid	Methionine, Cysteine, SAM and Taurine Metabolism	genus.Family.XIII.AD3011.group	4.77769e-05	0.00658992	0.994217	922	0.999332
metab_2050	eicosapentaenoate (EPA; 20:5n3)		Lipid	Long Chain Polyunsaturated Fatty Acid (n3 and n6)	genus.Parabacteroides	7.74735e-05	0.0106754	0.994211	922	0.999332
metab_340	glycine		Amino Acid	Glycine, Serine and Threonine Metabolism	family.Atopobiaceae	8.21358e-05	0.0113337	0.994219	922	0.999332
metab_415	methionine		Amino Acid	Methionine, Cysteine, SAM and Taurine Metabolism	genus.Cloacibacillus	-7.42018e-05	0.0102531	0.994227	922	0.999332
metab_501	salicylate		Xenobiotics	Drug - Topical Agents	genus.Anaerostipes	-0.000301581	0.0413169	0.994178	922	0.999332
metab_572	glucose		Carbohydrate	Glycolysis, Gluconeogenesis, and Pyruvate Metabolism	family.Monoglobaceae	4.94404e-05	0.00676477	0.99417	922	0.999332
metab_823	pyruvate		Carbohydrate	Glycolysis, Gluconeogenesis, and Pyruvate Metabolism	genus.Lachnospiraceae.UCG.009	-0.000135673	0.0187937	0.994242	922	0.999332
metab_891	margarate (17:0)		Lipid	Long Chain Saturated Fatty Acid	family.Hafniaceae	-0.000178512	0.0246818	0.994231	922	0.999332
metab_893	arachidate (20:0)		Lipid	Long Chain Saturated Fatty Acid	genus.Finegoldia	0.000166875	0.0231723	0.994256	922	0.999332
metab_932	caprylate (8:0)		Lipid	Medium Chain Fatty Acid	Species.salyersiae	8.69843e-05	0.0121035	0.994267	922	0.999332
metab_999910458	X - 10458		NA	NA	Species.atypica	-0.000152016	0.0209403	0.994209	922	0.999332
metab_999911315	X - 11315		NA	NA	phylum.Synergistota	0.000164287	0.0225893	0.994199	922	0.999332
metab_999913684	X - 13684		NA	NA	Species.minuta	-0.000314395	0.0432997	0.994208	922	0.999332
metab_999916576	X - 16576		NA	NA	Species.ihumii	0.000123926	0.017273	0.994277	922	0.999332
metab_999916938	X - 16938		NA	NA	Species.bromii	5.48848e-05	0.00761142	0.994248	922	0.999332
metab_999921607	X - 21607		NA	NA	genus.Lachnospiraceae.AC2044.group	-7.08309e-05	0.00974512	0.994202	922	0.999332
metab_999924334	X - 24334		NA	NA	family.Bifidobacteriaceae	3.82988e-05	0.00531568	0.994253	922	0.999332
metab_999924544	X - 24544		NA	NA	genus.Oscillospira	7.3483e-05	0.0102185	0.994264	922	0.999332
metab_999926107	X - 26107		NA	NA	family.Acidaminococcaceae	-4.29473e-05	0.00596193	0.994254	922	0.999332
metab_100005986	sphingomyelin (d18:1/24:1, d18:2/24:0)*		Lipid	Sphingomyelins	genus..Eubacterium..ventriosum.group	5.77313e-05	0.00805232	0.994281	922	0.999334
metab_100008921	1-palmitoyl-2-stearoyl-GPC (16:0/18:0)		Lipid	Phosphatidylcholine (PC)	Species.salyersiae	-7.4906e-05	0.0104588	0.994287	922	0.999338
metab_999912117	X - 12117		NA	NA	genus..Eubacterium..fissicatena.group	-0.000135592	0.0189404	0.99429	922	0.999338
metab_100000781	hexanoylcarnitine (C6)		Lipid	Fatty Acid Metabolism (Acyl Carnitine, Medium Chain)	Species.mutans	-0.000109761	0.0153395	0.994292	922	0.999339
metab_100009009	1-(1-enyl-palmitoyl)-2-linoleoyl-GPC (P-16:0/18:2)*		Lipid	Plasmalogen	Species.justesenii	-0.000206866	0.028931	0.994297	922	0.999341
metab_100009055	palmitoyl-linoleoyl-glycerol (16:0/18:2) [2]*		Lipid	Diacylglycerol	Species.longoviformis	-0.000297631	0.0416706	0.994303	922	0.999341
metab_100015792	sphingomyelin (d18:1/25:0, d19:0/24:1, d20:1/23:0, d19:1/24:0)*		Lipid	Sphingomyelins	Species.intestinalis	-4.99683e-05	0.0069952	0.994302	922	0.999341
metab_999922776	X - 22776		NA	NA	genus.Eggerthella	6.15297e-05	0.00861838	0.994305	922	0.999341
metab_999924337	X - 24337		NA	NA	class.Bacilli	-0.000110718	0.0155042	0.994304	922	0.999341
metab_100001580	docosapentaenoate (n6 DPA; 22:5n6)		Lipid	Long Chain Polyunsaturated Fatty Acid (n3 and n6)	Species.fairfieldensis	0.000333097	0.0467122	0.994312	922	0.999346
metab_100002458	3-methylglutaconate		Amino Acid	Leucine, Isoleucine and Valine Metabolism	order.Bacteroidales	0.000121343	0.0170267	0.994315	922	0.999347
metab_100001314	gamma-glutamylthreonine		Peptide	Gamma-glutamyl Amino Acid	Species.ndongoniae	-0.000139758	0.0196429	0.994325	922	0.999353
metab_999915486	X - 15486		NA	NA	Species.paraputrificum	0.000167819	0.0235917	0.994326	922	0.999353
metab_313	sphinganine		Lipid	Sphingolipid Synthesis	Species.bacterium.2	-5.67872e-05	0.00798914	0.99433	922	0.999353
metab_482	lactate		Carbohydrate	Glycolysis, Gluconeogenesis, and Pyruvate Metabolism	genus.Victivallis	-0.000159694	0.0224615	0.994329	922	0.999353
metab_537	trans-urocanate		Amino Acid	Histidine Metabolism	genus.Bacteroides	0.000103835	0.0146158	0.994333	922	0.999354
metab_100000445	theobromine		Xenobiotics	Xanthine Metabolism	Species.longoviformis	-0.000424059	0.059945	0.994357	922	0.999355
metab_100000491	gamma-glutamylphenylalanine		Peptide	Gamma-glutamyl Amino Acid	Species.filiformis	-7.8837e-05	0.0111574	0.994364	922	0.999355
metab_100000997	3-hydroxydecanoate		Lipid	Fatty Acid, Monohydroxy	family.Oxalobacteraceae	0.000123038	0.0173996	0.99436	922	0.999355
metab_100001256	N-acetylphenylalanine		Amino Acid	Phenylalanine Metabolism	Species.massiliensis.8	-0.00013041	0.0184006	0.994347	922	0.999355
metab_100001872	1-stearoyl-2-arachidonoyl-GPS (18:0/20:4)		Lipid	Phosphatidylserine (PS)	Species.obesi	-9.46171e-05	0.0133493	0.994346	922	0.999355
metab_100002500	formiminoglutamate		Amino Acid	Histidine Metabolism	order.Bifidobacteriales	5.52751e-05	0.00783995	0.994376	922	0.999355
metab_100002679	gamma-carboxyglutamate		Amino Acid	Glutamate Metabolism	genus.Senegalimassilia	5.13127e-05	0.00730653	0.994398	922	0.999355
metab_100004541	acisoga		Amino Acid	Polyamine Metabolism	Species.isoflavoniconvertens	8.65127e-05	0.012257	0.99437	922	0.999355
metab_100006294	behenoyl sphingomyelin (d18:1/22:0)*		Lipid	Sphingomyelins	order.Lachnospirales	-0.000181829	0.0257225	0.994362	922	0.999355
metab_100008920	sphingomyelin (d18:1/17:0, d17:1/18:0, d19:1/16:0)		Lipid	Sphingomyelins	Species.fastidiosa	0.000274208	0.0389721	0.994388	922	0.999355
metab_100015681	palmitoleoyl-arachidonoyl-glycerol (16:1/20:4) [2]*		Lipid	Diacylglycerol	Species.disporicum	-0.000150321	0.021391	0.994395	922	0.999355
metab_100020819	glycoursodeoxycholic acid sulfate (1)		Lipid	Secondary Bile Acid Metabolism	order.Victivallales	0.000322089	0.0458546	0.994397	922	0.999355
metab_100021093	taurochenodeoxycholic acid 3-sulfate		Lipid	Secondary Bile Acid Metabolism	genus.Negativibacillus	0.000110225	0.0155653	0.994351	922	0.999355
metab_100022007	bilirubin degradation product, C17H18N2O4 (3)**		Partially Characterized Molecules	Partially Characterized Molecules	genus.UCG.007	-0.000118556	0.0168496	0.994388	922	0.999355
metab_1539	1-palmitoyl-2-oleoyl-GPC (16:0/18:1)		Lipid	Phosphatidylcholine (PC)	genus.Agathobacter	-4.32198e-05	0.00614465	0.99439	922	0.999355
metab_182	quinolinate		Cofactors and Vitamins	Nicotinate and Nicotinamide Metabolism	order.Veillonellales.Selenomonadales	4.91281e-05	0.00697696	0.994383	922	0.999355
metab_2051	methylsuccinate		Amino Acid	Leucine, Isoleucine and Valine Metabolism	genus.Lachnospiraceae.UCG.001	4.28602e-05	0.00606908	0.994367	922	0.999355
metab_273	cortisone		Lipid	Corticosteroids	Species.anginosus	-0.000157727	0.0224545	0.994397	922	0.999355
metab_415	methionine		Amino Acid	Methionine, Cysteine, SAM and Taurine Metabolism	Species.minuta	0.00012209	0.0172953	0.994369	922	0.999355
metab_439	stearate (18:0)		Lipid	Long Chain Saturated Fatty Acid	genus.Atopobium	-0.000192079	0.0271236	0.994351	922	0.999355
metab_50	spermidine		Amino Acid	Polyamine Metabolism	family.Veillonellaceae	-3.67711e-05	0.00523155	0.994394	922	0.999355
metab_536	2'-deoxyuridine		Nucleotide	Pyrimidine Metabolism, Uracil containing	Species.angulatum	-0.000112506	0.0158855	0.994351	922	0.999355
metab_93	alpha-ketoglutarate		Energy	TCA Cycle	genus.UBA1819	5.30413e-05	0.00754156	0.99439	922	0.999355
metab_999911847	X - 11847		NA	NA	Species.fragilis	0.00016293	0.023205	0.994399	922	0.999355
metab_999912283	X - 12283		NA	NA	family.Flavobacteriaceae	0.00020001	0.028242	0.994351	922	0.999355
metab_999912410	X - 12410		NA	NA	order.Bacteroidales	-0.000147309	0.020824	0.994357	922	0.999355
metab_999916580	X - 16580		NA	NA	Species.inops	6.21117e-05	0.00877495	0.994354	922	0.999355
metab_999924306	X - 24306		NA	NA	genus.Turicibacter	-4.88471e-05	0.00694728	0.994392	922	0.999355
metab_999924812	X - 24812		NA	NA	family.Rikenellaceae	-8.12921e-05	0.0115433	0.994383	922	0.999355
metab_999924812	X - 24812		NA	NA	genus.Rikenella	0.000237102	0.0334394	0.994344	922	0.999355
metab_999924757	X - 24757		NA	NA	Species.porcorum	0.000375962	0.0536275	0.994408	922	0.999361
metab_100000936	3-methyl-2-oxobutyrate		Amino Acid	Leucine, Isoleucine and Valine Metabolism	Species.vadensis	0.000164387	0.0235336	0.994428	922	0.999369
metab_100001511	1-palmitoleoyl-GPC (16:1)*		Lipid	Lysophospholipid	family.Victivallaceae	0.000167653	0.0239693	0.994421	922	0.999369
metab_100001778	1-linoleoyl-GPI (18:2)*		Lipid	Lysophospholipid	genus.Lachnospiraceae.UCG.009	0.000142079	0.0203071	0.994419	922	0.999369
metab_100009219	1-oleoyl-2-arachidonoyl-GPE (18:1/20:4)*		Lipid	Phosphatidylethanolamine (PE)	genus.Anaerofustis	0.000160412	0.0229476	0.994424	922	0.999369
metab_100019892	2-hydroxyarachidate*		Lipid	Fatty Acid, Monohydroxy	Species.pamelaeae	-0.000128231	0.0183429	0.994424	922	0.999369
metab_999916964	X - 16964		NA	NA	genus.Erysipelotrichaceae.UCG.003	4.9892e-05	0.00714248	0.994428	922	0.999369
metab_100001034	indoleacetate		Amino Acid	Tryptophan Metabolism	Species.vulgatus	6.09697e-05	0.0087607	0.994449	922	0.999369
metab_100001267	piperine		Xenobiotics	Food Component/Plant	family.UCG.010	0.000156341	0.0224511	0.994445	922	0.999369
metab_100001274	N-acetylthreonine		Amino Acid	Glycine, Serine and Threonine Metabolism	Species.urinimassiliense	-0.00018999	0.0273513	0.994459	922	0.999369
metab_100001624	3-(3-hydroxyphenyl)propionate		Xenobiotics	Benzoate Metabolism	Species.hadrus	0.000230004	0.0331496	0.994466	922	0.999369
metab_100001870	1-palmitoyl-2-linoleoyl-GPE (16:0/18:2)		Lipid	Phosphatidylethanolamine (PE)	genus..Eubacterium..ventriosum.group	7.20991e-05	0.0103277	0.994431	922	0.999369
metab_100002990	oleoyl-linoleoyl-glycerol (18:1/18:2) [2]		Lipid	Diacylglycerol	Species.bouchesdurhonensis	-0.000192647	0.0276316	0.994439	922	0.999369
metab_100008957	sphingomyelin (d18:2/24:1, d18:1/24:2)*		Lipid	Sphingomyelins	Species.bacterium.1	3.54395e-05	0.00510648	0.994464	922	0.999369
metab_100009054	palmitoleoyl-oleoyl-glycerol (16:1/18:1) [2]*		Lipid	Diacylglycerol	genus..Ruminococcus..torques.group	-0.000131608	0.0189624	0.994464	922	0.999369
metab_100015835	cerotoylcarnitine (C26)*		Lipid	Fatty Acid Metabolism (Acyl Carnitine, Long Chain Saturated)	family.Oscillospiraceae	-0.000113568	0.0162757	0.994434	922	0.999369
metab_100020208	perfluorooctanoate (PFOA)		Xenobiotics	Chemical	genus.Streptococcus	-5.85142e-05	0.00843246	0.994465	922	0.999369
metab_100021666	branched-chain, straight-chain, or cyclopropyl 10:1 fatty acid (1)*		Partially Characterized Molecules	Partially Characterized Molecules	genus.Ruminiclostridium	0.000184506	0.0265534	0.994458	922	0.999369
metab_234	aspartate		Amino Acid	Alanine and Aspartate Metabolism	Species.longoviformis	0.000168525	0.0241935	0.994444	922	0.999369
metab_891	margarate (17:0)		Lipid	Long Chain Saturated Fatty Acid	genus.Adlercreutzia	6.62499e-05	0.00954495	0.994464	922	0.999369
metab_999912851	X - 12851		NA	NA	family.Lachnospiraceae	0.000498982	0.071738	0.994452	922	0.999369
metab_999917357	X - 17357		NA	NA	genus..Eubacterium..ruminantium.group	4.46078e-05	0.00642873	0.994465	922	0.999369
metab_999924306	X - 24306		NA	NA	Species.thetaiotaomicron	4.77561e-05	0.00685715	0.994445	922	0.999369
metab_999925419	X - 25419		NA	NA	order.Pseudomonadales	-0.000360641	0.0517818	0.994445	922	0.999369
metab_100005834	9-hydroxystearate		Lipid	Fatty Acid, Monohydroxy	order.Micrococcales	0.000256844	0.0370722	0.994474	922	0.999372
metab_100008991	1-palmitoyl-2-docosahexaenoyl-GPE (16:0/22:6)*		Lipid	Phosphatidylethanolamine (PE)	genus.Roseburia	-0.000104867	0.0151349	0.994473	922	0.999372
metab_100009042	5-hydroxyindole sulfate		Amino Acid	Tryptophan Metabolism	class.Desulfovibrionia	7.92169e-05	0.0114354	0.994474	922	0.999372
metab_100001033	beta-sitosterol		Lipid	Sterol	Species.massiliensis.5	0.000165822	0.0239611	0.99448	922	0.999373
metab_100004295	2-piperidinone		Xenobiotics	Food Component/Plant	Species.fastidiosa	0.000609192	0.0880304	0.99448	922	0.999373
metab_100000491	gamma-glutamylphenylalanine		Peptide	Gamma-glutamyl Amino Acid	genus.Hafnia.Obesumbacterium	0.000114129	0.0165219	0.99449	922	0.999376
metab_100001359	aconitate [cis or trans]		Energy	TCA Cycle	genus.Monoglobus	4.87948e-05	0.00707807	0.994501	922	0.999376
metab_100001462	1-stearoyl-GPG (18:0)		Lipid	Lysophospholipid	genus.Merdibacter	9.58873e-05	0.0139059	0.9945	922	0.999376
metab_100002951	eicosanedioate (C20-DC)		Lipid	Fatty Acid, Dicarboxylate	class.Bacteroidia	0.00010325	0.014964	0.994496	922	0.999376
metab_100008904	1-stearoyl-2-oleoyl-GPC (18:0/18:1)		Lipid	Phosphatidylcholine (PC)	genus.Prevotella_9	2.97382e-05	0.00430375	0.994488	922	0.999376
metab_100008904	1-stearoyl-2-oleoyl-GPC (18:0/18:1)		Lipid	Phosphatidylcholine (PC)	genus.GCA.900066575	-5.22913e-05	0.00758356	0.9945	922	0.999376
metab_100008990	1-palmitoyl-2-arachidonoyl-GPE (16:0/20:4)*		Lipid	Phosphatidylethanolamine (PE)	genus.Alloscardovia	-0.000249874	0.0362695	0.994505	922	0.999376
metab_100009275	methylsuccinoylcarnitine		Amino Acid	Leucine, Isoleucine and Valine Metabolism	Species.ihumii	-0.000159724	0.0231024	0.994485	922	0.999376
metab_100010916	palmitoyl-oleoyl-glycerol (16:0/18:1) [1]*		Lipid	Diacylglycerol	Species.omnicolens	-0.000383834	0.0557052	0.994504	922	0.999376
metab_100010955	perfluorooctanesulfonate (PFOS)		Xenobiotics	Chemical	Species.histaminiformans	0.000252874	0.0366588	0.994498	922	0.999376
metab_100001869	1-stearoyl-2-arachidonoyl-GPC (18:0/20:4)		Lipid	Phosphatidylcholine (PC)	genus.Prevotella_7	4.82371e-05	0.00700565	0.994508	922	0.999377
metab_100009055	palmitoyl-linoleoyl-glycerol (16:0/18:2) [2]*		Lipid	Diacylglycerol	Species.bouchesdurhonensis	0.000207637	0.0301693	0.99451	922	0.999377
metab_407	lysine		Amino Acid	Lysine Metabolism	Species.urinimassiliense	-0.000197818	0.0287607	0.994514	922	0.999378
metab_100005372	1-(1-enyl-oleoyl)-GPE (P-18:1)*		Lipid	Lysoplasmalogen	order.Methanobacteriales	9.63593e-05	0.0140202	0.994518	922	0.99938
metab_100001051	1-methylhistidine		Amino Acid	Histidine Metabolism	genus.GCA.900066575	-5.91738e-05	0.00866266	0.994551	922	0.999381
metab_100001409	N1-methylinosine		Nucleotide	Purine Metabolism, (Hypo)Xanthine/Inosine containing	phylum.Proteobacteria	5.4812e-05	0.00800227	0.994536	922	0.999381
metab_100001733	hexanoylglutamine		Lipid	Fatty Acid Metabolism (Acyl Glutamine)	Species.fragilis	8.72113e-05	0.0127508	0.994544	922	0.999381
metab_100006298	lignoceroyl sphingomyelin (d18:1/24:0)		Lipid	Sphingomyelins	phylum.Actinobacteriota	6.21845e-05	0.00909295	0.994545	922	0.999381
metab_100008904	1-stearoyl-2-oleoyl-GPC (18:0/18:1)		Lipid	Phosphatidylcholine (PC)	family.Acidaminococcaceae	-3.60382e-05	0.0052548	0.99453	922	0.999381
metab_100015967	carotene diol (2)		Cofactors and Vitamins	Vitamin A Metabolism	Species.longicatena	5.76574e-05	0.00841565	0.994535	922	0.999381
metab_100020253	glycine conjugate of C10H12O2*		Partially Characterized Molecules	Partially Characterized Molecules	genus.Collinsella	6.70854e-05	0.00981441	0.994548	922	0.999381
metab_1258	anthranilate		Amino Acid	Tryptophan Metabolism	Species.xylaniphila	-0.000139973	0.020476	0.994547	922	0.999381
metab_144	4-hydroxyphenylacetate		Amino Acid	Phenylalanine Metabolism	family.Micrococcaceae	-0.000279047	0.0407359	0.994536	922	0.999381
metab_800	cysteine		Amino Acid	Methionine, Cysteine, SAM and Taurine Metabolism	order.Gastranaerophilales	-6.47411e-05	0.00943473	0.994527	922	0.999381
metab_923	dihydroorotate		Nucleotide	Pyrimidine Metabolism, Orotate containing	genus.Haemophilus	8.46685e-05	0.0123482	0.994531	922	0.999381
metab_999911470	X - 11470		NA	NA	Species.magna	0.000308154	0.0449128	0.994527	922	0.999381
metab_999912906	X - 12906		NA	NA	genus.Succinivibrio	0.000147751	0.0216005	0.994544	922	0.999381
metab_999913695	X - 13695		NA	NA	class.Methanobacteria	0.000188144	0.0275364	0.99455	922	0.999381
metab_999924462	X - 24462		NA	NA	genus.Monoglobus	7.56495e-05	0.0110632	0.994546	922	0.999381
metab_999925271	X - 25271		NA	NA	order.Flavobacteriales	0.000403735	0.0591232	0.994553	922	0.999381
metab_100001400	1-methylurate		Xenobiotics	Xanthine Metabolism	Species.ovatus	0.00012148	0.017835	0.994567	922	0.999382
metab_100001426	3-(3-amino-3-carboxypropyl)uridine*		Nucleotide	Pyrimidine Metabolism, Uracil containing	Species.luti	6.71725e-05	0.00985868	0.994565	922	0.999382
metab_100001541	2-hydroxy-3-methylvalerate		Amino Acid	Leucine, Isoleucine and Valine Metabolism	genus.Shuttleworthia	7.27929e-05	0.0106749	0.994561	922	0.999382
metab_100001614	hexadecanedioate (C16-DC)		Lipid	Fatty Acid, Dicarboxylate	order.Victivallales	0.000163376	0.0239742	0.994564	922	0.999382
metab_100015735	ceramide (d18:1/14:0, d16:1/16:0)*		Lipid	Ceramides	genus.Holdemania	8.46726e-05	0.0124114	0.994558	922	0.999382
metab_100015788	sphingomyelin (d18:2/18:1)*		Lipid	Sphingomyelins	order.Pseudomonadales	-0.000128224	0.0188086	0.994562	922	0.999382
metab_100001409	N1-methylinosine		Nucleotide	Purine Metabolism, (Hypo)Xanthine/Inosine containing	Species.succinatiphilus	0.000168521	0.0247947	0.994579	922	0.999387
metab_100002417	2,3-dihydroxyisovalerate		Xenobiotics	Food Component/Plant	order.Micrococcales	0.000523996	0.0772579	0.99459	922	0.999387
metab_100006290	sphingomyelin (d18:1/20:0, d16:1/22:0)*		Lipid	Sphingomyelins	family.UCG.011	-8.53859e-05	0.01256	0.994577	922	0.999387
metab_100008914	1-palmitoyl-2-arachidonoyl-GPC (16:0/20:4n6)		Lipid	Phosphatidylcholine (PC)	Species.intestinalis.2	5.78682e-05	0.00853173	0.99459	922	0.999387
metab_100008955	tricosanoyl sphingomyelin (d18:1/23:0)*		Lipid	Sphingomyelins	Species.inulinivorans	3.62869e-05	0.0053396	0.994579	922	0.999387
metab_100010850	4-hydroxyphenylacetylglutamine		Peptide	Acetylated Peptides	class.Verrucomicrobiae	-6.90618e-05	0.0101689	0.994583	922	0.999387
metab_1254	glycerol		Lipid	Glycerolipid Metabolism	Species.dispar	-0.000100576	0.014828	0.99459	922	0.999387
metab_999911852	X - 11852		NA	NA	genus.Gordonibacter	0.000443366	0.0653817	0.994591	922	0.999387
metab_999924243	X - 24243		NA	NA	Species.cutis	0.000355033	0.0522836	0.994584	922	0.999387
metab_100020217	N,N,N-trimethyl-alanylproline betaine (TMAP)		Amino Acid	Urea cycle; Arginine and Proline Metabolism	genus.Christensenella	-0.000125435	0.0185218	0.994598	922	0.99939
metab_999911880	X - 11880		NA	NA	genus.Citrobacter	-0.000213625	0.0315492	0.994599	922	0.99939
metab_100000007	carnitine		Lipid	Carnitine Metabolism	genus.Klebsiella	6.36602e-05	0.0094062	0.994602	922	0.999391
metab_100001182	docosadienoate (22:2n6)		Lipid	Long Chain Polyunsaturated Fatty Acid (n3 and n6)	family.Hafniaceae	-0.000184979	0.0273775	0.994611	922	0.999391
metab_100009394	hexadecadienoate (16:2n6)		Lipid	Long Chain Polyunsaturated Fatty Acid (n3 and n6)	genus.CHKCI001	-0.000306825	0.0453694	0.994606	922	0.999391
metab_100015737	ceramide (d18:1/17:0, d17:1/18:0)*		Lipid	Ceramides	genus.Lachnospiraceae.NK4B4.group	-0.000137056	0.0202914	0.994612	922	0.999391
metab_100020253	glycine conjugate of C10H12O2*		Partially Characterized Molecules	Partially Characterized Molecules	genus.Parabacteroides	6.668e-05	0.00987393	0.994613	922	0.999391
metab_572	glucose		Carbohydrate	Glycolysis, Gluconeogenesis, and Pyruvate Metabolism	Species.merdae	-2.93734e-05	0.00434823	0.994612	922	0.999391
metab_999912111	X - 12111		NA	NA	Species.filiformis	-0.000268868	0.039824	0.994615	922	0.999391
metab_1239	2-hydroxystearate		Lipid	Fatty Acid, Monohydroxy	class.Negativicutes	3.9861e-05	0.00590804	0.994618	922	0.999392
metab_100009246	2-methylserine		Amino Acid	Glycine, Serine and Threonine Metabolism	genus.Lachnoclostridium	6.56081e-05	0.00973891	0.994626	922	0.999395
metab_250	biliverdin		Cofactors and Vitamins	Hemoglobin and Porphyrin Metabolism	Species.hydrogenotrophica	0.000144828	0.0214965	0.994626	922	0.999395
metab_999916397	X - 16397		NA	NA	genus.Oxalobacter	-0.000102148	0.0151667	0.994628	922	0.999395
metab_100001956	N-methylproline		Amino Acid	Urea cycle; Arginine and Proline Metabolism	genus.Merdibacter	-0.000276057	0.0411139	0.994644	922	0.999397
metab_100004499	6-oxopiperidine-2-carboxylate		Amino Acid	Lysine Metabolism	genus.GCA.900066575	5.40985e-05	0.00804547	0.994637	922	0.999397
metab_100006641	glycochenodeoxycholate 3-sulfate		Lipid	Primary Bile Acid Metabolism	genus.Dialister	-7.30187e-05	0.0108522	0.994633	922	0.999397
metab_100008977	1-stearoyl-2-arachidonoyl-GPE (18:0/20:4)		Lipid	Phosphatidylethanolamine (PE)	family.Synergistaceae	-0.0001509	0.0224863	0.994647	922	0.999397
metab_100009219	1-oleoyl-2-arachidonoyl-GPE (18:1/20:4)*		Lipid	Phosphatidylethanolamine (PE)	genus.Howardella	-6.33679e-05	0.0094322	0.994641	922	0.999397
metab_100020417	N6,N6-dimethyllysine		Amino Acid	Lysine Metabolism	Species.urinimassiliense	-0.000347085	0.051717	0.994647	922	0.999397
metab_999912100	X - 12100		NA	NA	genus.Eisenbergiella	-5.93453e-05	0.00884017	0.994645	922	0.999397
metab_999925172	X - 25172		NA	NA	genus.Lachnospiraceae.UCG.009	0.000146835	0.0218767	0.994646	922	0.999397
metab_999924241	X - 24241		NA	NA	family.Anaerofustaceae	0.000244031	0.0364045	0.994653	922	0.999401
metab_100019972	dodecenedioate (C12:1-DC)*		Lipid	Fatty Acid, Dicarboxylate	Species.vulgatus	4.58167e-05	0.00684201	0.994659	922	0.999402
metab_999924546	X - 24546		NA	NA	Species.vadensis	-0.000392407	0.0585868	0.994657	922	0.999402
metab_100002761	androsterone glucuronide		Lipid	Androgenic Steroids	phylum.Desulfobacterota	9.58316e-05	0.0143207	0.994662	922	0.999404
metab_100000616	1-stearoyl-2-arachidonoyl-GPI (18:0/20:4)		Lipid	Phosphatidylinositol (PI)	family.Carnobacteriaceae	0.000155223	0.0232072	0.994665	922	0.999404
metab_100001948	succinylcarnitine (C4-DC)		Energy	TCA Cycle	Species.bacterium.2	-5.48902e-05	0.00821882	0.994673	922	0.999406
metab_999915486	X - 15486		NA	NA	order.Lactobacillales	-7.41327e-05	0.0110965	0.994671	922	0.999406
metab_999918913	X - 18913		NA	NA	genus.Alistipes	7.12625e-05	0.0106692	0.994672	922	0.999406
metab_100000467	3-indoxyl sulfate		Amino Acid	Tryptophan Metabolism	genus.Pediococcus	0.00020469	0.0306801	0.994678	922	0.999407
metab_209	adenosine 5'-monophosphate (AMP)		Nucleotide	Purine Metabolism, Adenine containing	order.Methanobacteriales	-0.000144419	0.021647	0.994678	922	0.999407
metab_100000265	kynurenine		Amino Acid	Tryptophan Metabolism	Species.dentium	-0.000106744	0.0160268	0.994687	922	0.999407
metab_100001287	epiandrosterone sulfate		Lipid	Androgenic Steroids	genus.Senegalimassilia	-9.54353e-05	0.0143231	0.994685	922	0.999407
metab_100001416	orotidine		Nucleotide	Pyrimidine Metabolism, Orotate containing	Species.ramosum	-0.000106417	0.0159681	0.994684	922	0.999407
metab_100001739	dihomo-linolenate (20:3n3 or n6)		Lipid	Long Chain Polyunsaturated Fatty Acid (n3 and n6)	Species.senegalensis	-0.000142808	0.0214221	0.994683	922	0.999407
metab_397	leucine		Amino Acid	Leucine, Isoleucine and Valine Metabolism	family.Oscillospiraceae	7.14952e-05	0.010746	0.994693	922	0.999411
metab_999916580	X - 16580		NA	NA	genus.Lachnospiraceae.NK4B4.group	-0.000146841	0.0220797	0.994695	922	0.999411
metab_100002367	2R,3R-dihydroxybutyrate		Lipid	Fatty Acid, Dihydroxy	order.RF39	-5.53545e-05	0.00833046	0.9947	922	0.999413
metab_100020361	3-amino-2-piperidone		Amino Acid	Urea cycle; Arginine and Proline Metabolism	genus.Romboutsia	-3.65323e-05	0.00550461	0.994706	922	0.999416
metab_999924344	X - 24344		NA	NA	Species.longum	-7.68931e-05	0.0115864	0.994706	922	0.999416
metab_100001006	N-acetylglycine		Amino Acid	Glycine, Serine and Threonine Metabolism	genus.GCA.900066755	-0.000200774	0.0302972	0.994714	922	0.999418
metab_100001509	2-methylbutyrylcarnitine (C5)		Amino Acid	Leucine, Isoleucine and Valine Metabolism	genus.Latilactobacillus	-8.29184e-05	0.0125178	0.994716	922	0.999418
metab_100009271	(S)-3-hydroxybutyrylcarnitine		Lipid	Fatty Acid Metabolism (Acyl Carnitine, Hydroxy)	genus..Bacteroides..pectinophilus.group	-0.000105833	0.0159752	0.994716	922	0.999418
metab_999911795	X - 11795		NA	NA	Species.isoflavoniconvertens	-0.000105306	0.0159007	0.994717	922	0.999418
metab_100000445	theobromine		Xenobiotics	Xanthine Metabolism	class.Saccharimonadia	0.000185143	0.028041	0.994733	922	0.999419
metab_100001145	3-hydroxysebacate		Lipid	Fatty Acid, Monohydroxy	order.Victivallales	0.000201331	0.0304996	0.994735	922	0.999419
metab_100001851	N-acetylserine		Amino Acid	Glycine, Serine and Threonine Metabolism	family.Muribaculaceae	4.01581e-05	0.00608378	0.994735	922	0.999419
metab_100002761	androsterone glucuronide		Lipid	Androgenic Steroids	family.Family.XI	-0.000255368	0.0386897	0.994735	922	0.999419
metab_100006115	arabonate/xylonate		Carbohydrate	Pentose Metabolism	genus.Leuconostoc	0.000216465	0.0327844	0.994733	922	0.999419
metab_100006369	N-carbamoylalanine		Amino Acid	Alanine and Aspartate Metabolism	genus.CAG.56	-4.71442e-05	0.00713369	0.994729	922	0.999419
metab_100015620	lactosyl-N-nervonoyl-sphingosine (d18:1/24:1)*		Lipid	Lactosylceramides (LCER)	order.Methanobacteriales	-0.000115474	0.017458	0.994724	922	0.999419
metab_100015788	sphingomyelin (d18:2/18:1)*		Lipid	Sphingomyelins	Species.johnsonii	8.79487e-05	0.0133287	0.994737	922	0.999419
metab_477	pristanate		Lipid	Fatty Acid, Branched	genus.Intestinimonas	-6.74786e-05	0.0102283	0.994738	922	0.999419
metab_100006644	taurodeoxycholic acid 3-sulfate		Lipid	Secondary Bile Acid Metabolism	genus.Lachnospiraceae.UCG.004	-8.78746e-05	0.0133288	0.994741	922	0.99942
metab_999923659	X - 23659		NA	NA	class.Methanobacteria	-0.000120337	0.0182593	0.994743	922	0.99942
metab_100000263	imidazole lactate		Amino Acid	Histidine Metabolism	genus.Enterorhabdus	-6.28815e-05	0.0097443	0.994853	922	0.999421
metab_100000467	3-indoxyl sulfate		Amino Acid	Tryptophan Metabolism	Species.saccharivorans	-6.8821e-05	0.0105297	0.994787	922	0.999421
metab_100000616	1-stearoyl-2-arachidonoyl-GPI (18:0/20:4)		Lipid	Phosphatidylinositol (PI)	genus.UCG.003	-4.38108e-05	0.0066934	0.994779	922	0.999421
metab_100000665	docosahexaenoate (DHA; 22:6n3)		Lipid	Long Chain Polyunsaturated Fatty Acid (n3 and n6)	Species.hadrus	0.000111365	0.0172796	0.994859	922	0.999421
metab_100000841	oxalate (ethanedioate)		Cofactors and Vitamins	Ascorbate and Aldarate Metabolism	genus.GCA.900066755	-0.000157854	0.0242251	0.994802	922	0.999421
metab_100000961	homoarginine		Amino Acid	Urea cycle; Arginine and Proline Metabolism	genus.Fenollaria	0.000212059	0.0322585	0.994756	922	0.999421
metab_100001033	beta-sitosterol		Lipid	Sterol	genus.Escherichia.Shigella	4.11983e-05	0.00641339	0.994876	922	0.999421
metab_100001033	beta-sitosterol		Lipid	Sterol	genus.Incertae.Sedis	9.72923e-05	0.0149057	0.994794	922	0.999421
metab_100001256	N-acetylphenylalanine		Amino Acid	Phenylalanine Metabolism	order.Chloroplast	-0.000171095	0.0264598	0.994842	922	0.999421
metab_100001256	N-acetylphenylalanine		Amino Acid	Phenylalanine Metabolism	genus.Succinivibrio	-0.000135048	0.0210263	0.994877	922	0.999421
metab_100001272	1-oleoyl-GPC (18:1)		Lipid	Lysophospholipid	genus.Senegalimassilia	-5.04981e-05	0.00785105	0.994869	922	0.999421
metab_100001413	N4-acetylcytidine		Nucleotide	Pyrimidine Metabolism, Cytidine containing	genus.HT002	-0.000223477	0.034502	0.994833	922	0.999421
metab_100001413	N4-acetylcytidine		Nucleotide	Pyrimidine Metabolism, Cytidine containing	Species.wadsworthensis	-5.62503e-05	0.00869765	0.994841	922	0.999421
metab_100001454	3-hydroxydodecanedioate*		Lipid	Fatty Acid, Dicarboxylate	Species.inops	-7.48683e-05	0.0114193	0.99477	922	0.999421
metab_100001571	1-arachidonoyl-GPE (20:4n6)*		Lipid	Lysophospholipid	genus.Anaerofilum	-0.000104628	0.0162619	0.994868	922	0.999421
metab_100001733	hexanoylglutamine		Lipid	Fatty Acid Metabolism (Acyl Glutamine)	genus.Intestinimonas	-7.99011e-05	0.0123329	0.994832	922	0.999421
metab_100002021	5alpha-androstan-3beta,17alpha-diol disulfate		Lipid	Androgenic Steroids	genus.Megasphaera	-0.000208476	0.0324133	0.99487	922	0.999421
metab_100002029	androstenediol (3beta,17beta) monosulfate (2)		Lipid	Androgenic Steroids	Species.crossotus	-7.6544e-05	0.0116581	0.994763	922	0.999421
metab_100002356	(16 or 17)-methylstearate (a19:0 or i19:0)		Lipid	Fatty Acid, Branched	genus.Catenibacillus	0.000112941	0.017586	0.994877	922	0.999421
metab_100002953	16-hydroxypalmitate		Lipid	Fatty Acid, Monohydroxy	order.Eubacteriales	-8.00783e-05	0.0124709	0.994878	922	0.999421
metab_100003240	N-stearoyltaurine		Lipid	Endocannabinoid	Species.stercoris	-4.91809e-05	0.0075436	0.9948	922	0.999421
metab_100005850	3-methylglutarylcarnitine (2)		Amino Acid	Leucine, Isoleucine and Valine Metabolism	genus.Megasphaera	-0.000133439	0.020784	0.994879	922	0.999421
metab_100005864	methyl glucopyranoside (alpha + beta)		Xenobiotics	Food Component/Plant	Species.disporicum	-0.000177135	0.026941	0.994755	922	0.999421
metab_100005996	octadecenedioylcarnitine (C18:1-DC)*		Lipid	Fatty Acid Metabolism (Acyl Carnitine, Dicarboxylate)	Species.faecis	7.64743e-05	0.0118795	0.994865	922	0.999421
metab_100006367	3-hydroxyhexanoate		Lipid	Fatty Acid, Monohydroxy	Species.vulgatus	-3.93259e-05	0.00605244	0.994817	922	0.999421
metab_100006369	N-carbamoylalanine		Amino Acid	Alanine and Aspartate Metabolism	genus.Phocea	0.000147559	0.0229742	0.994877	922	0.999421
metab_100008930	oleate/vaccenate (18:1)		Lipid	Long Chain Monounsaturated Fatty Acid	Species.hadrus	9.0663e-05	0.014046	0.994851	922	0.999421
metab_100008993	1-palmitoyl-2-arachidonoyl-GPI (16:0/20:4)*		Lipid	Phosphatidylinositol (PI)	Species.colihominis	-0.000150214	0.0232	0.994835	922	0.999421
metab_100009014	1-(1-enyl-palmitoyl)-2-arachidonoyl-GPC (P-16:0/20:4)*		Lipid	Plasmalogen	order.Monoglobales	-4.88062e-05	0.00758934	0.99487	922	0.999421
metab_100009066	1-palmitoyl-2-oleoyl-GPI (16:0/18:1)*		Lipid	Phosphatidylinositol (PI)	phylum.Actinobacteriota	-9.16836e-05	0.014183	0.994844	922	0.999421
metab_100009069	1-(1-enyl-palmitoyl)-2-linoleoyl-GPE (P-16:0/18:2)*		Lipid	Plasmalogen	genus..Eubacterium..brachy.group	-7.19644e-05	0.0110876	0.994823	922	0.999421
metab_100009343	1-linoleoyl-2-linolenoyl-GPC (18:2/18:3)*		Lipid	Phosphatidylcholine (PC)	genus.TM7x	-0.000108508	0.0166833	0.994812	922	0.999421
metab_100010927	linoleoyl-linolenoyl-glycerol (18:2/18:3) [2]*		Lipid	Diacylglycerol	genus.Alloprevotella	9.60122e-05	0.0148231	0.994833	922	0.999421
metab_100010955	perfluorooctanesulfonate (PFOS)		Xenobiotics	Chemical	Species.stercoris	-7.30014e-05	0.0111553	0.99478	922	0.999421
metab_100015791	sphingomyelin (d18:2/23:1)*		Lipid	Sphingomyelins	genus.UCG.009	-9.25595e-05	0.0140911	0.99476	922	0.999421
metab_100015833	arachidoylcarnitine (C20)*		Lipid	Fatty Acid Metabolism (Acyl Carnitine, Long Chain Saturated)	Species.magna	0.000180192	0.0274613	0.994766	922	0.999421
metab_100020004	3-carboxy-4-methyl-5-pentyl-2-furanpropionate (3-CMPFP)**		Lipid	Fatty Acid, Dicarboxylate	family.Coriobacteriales.Incertae.Sedis	5.44743e-05	0.00845588	0.994861	922	0.999421
metab_100020419	1-carboxyethylphenylalanine	N-lactoyl phenylalanine	Amino Acid	Phenylalanine Metabolism	Species.massiliensis.5	0.000125626	0.0193718	0.994827	922	0.999421
metab_100020497	sulfate of piperine metabolite C16H19NO3 (3)*		Xenobiotics	Food Component/Plant	class.Negativicutes	0.000100142	0.0152425	0.994759	922	0.999421
metab_100020515	2-naphthol sulfate		Xenobiotics	Chemical	genus.Anaerofustis	0.000272246	0.0415393	0.994772	922	0.999421
metab_100020578	4-allylcatechol sulfate		Xenobiotics	Benzoate Metabolism	Species.justesenii	-0.000496217	0.0765052	0.994826	922	0.999421
metab_100020893	2,3-dihydroxy-5-methylthio-4-pentenoate (DMTPA)*		Amino Acid	Methionine, Cysteine, SAM and Taurine Metabolism	Species.tertium	0.000109638	0.0167031	0.994764	922	0.999421
metab_100021105	eicosenedioate (C20:1-DC)*		Lipid	Fatty Acid, Dicarboxylate	genus.Slackia	-0.000116875	0.0180016	0.994821	922	0.999421
metab_100021162	palmitoyl-sphingosine-phosphoethanolamine (d18:1/16:0)		Lipid	Ceramide PEs	phylum.Firmicutes	9.50969e-05	0.0145361	0.994782	922	0.999421
metab_100022006	bilirubin degradation product, C17H18N2O4 (2)**		Partially Characterized Molecules	Partially Characterized Molecules	order.Verrucomicrobiales	-5.42641e-05	0.00829617	0.994783	922	0.999421
metab_1023	sarcosine		Amino Acid	Glycine, Serine and Threonine Metabolism	family.Flavobacteriaceae	-0.000105227	0.0162984	0.99485	922	0.999421
metab_1026	phosphoethanolamine		Lipid	Phospholipid Metabolism	genus.Anaerofilum	0.000119302	0.0182578	0.994788	922	0.999421
metab_376	isoleucine		Amino Acid	Leucine, Isoleucine and Valine Metabolism	Species.coprophilus	-6.87426e-05	0.0107059	0.994878	922	0.999421
metab_444	ornithine		Amino Acid	Urea cycle; Arginine and Proline Metabolism	Species.intestini	8.85319e-05	0.0134452	0.994748	922	0.999421
metab_533	urea		Amino Acid	Urea cycle; Arginine and Proline Metabolism	Species.obeum	4.781e-05	0.00734291	0.994806	922	0.999421
metab_825	uracil		Nucleotide	Pyrimidine Metabolism, Uracil containing	Species.parainfluenzae	9.10736e-05	0.0141907	0.994881	922	0.999421
metab_881	cytosine		Nucleotide	Pyrimidine Metabolism, Cytidine containing	family.Micrococcaceae	-0.000301671	0.0469444	0.994874	922	0.999421
metab_999911299	X - 11299		NA	NA	genus.Lachnospiraceae.NK4B4.group	0.000336281	0.0512835	0.99477	922	0.999421
metab_999911852	X - 11852		NA	NA	Species.indistinctus	-0.000259058	0.0400536	0.994841	922	0.999421
metab_999912112	X - 12112		NA	NA	Species.massiliensis.5	-0.000293173	0.0454124	0.994851	922	0.999421
metab_999912407	X - 12407		NA	NA	class.Bacilli	0.000230076	0.0349936	0.994756	922	0.999421
metab_999913431	X - 13431		NA	NA	genus.Alistipes	8.44057e-05	0.0129031	0.994782	922	0.999421
metab_999917438	X - 17438		NA	NA	order.Erysipelotrichales	0.00010964	0.0170526	0.994871	922	0.999421
metab_999917676	X - 17676		NA	NA	genus.Peptococcus	5.60012e-05	0.00858719	0.994798	922	0.999421
metab_999918886	X - 18886		NA	NA	Species.animalis	-0.000112033	0.0174565	0.994881	922	0.999421
metab_999925267	X - 25267		NA	NA	genus.Parabacteroides	-8.21996e-05	0.0126885	0.994833	922	0.999421
metab_999925343	X - 25343		NA	NA	genus..Eubacterium..xylanophilum.group	-5.34412e-05	0.00821092	0.994808	922	0.999421
metab_999925343	X - 25343		NA	NA	Species.vulgatus	4.68305e-05	0.00719502	0.994808	922	0.999421
metab_100002154	ergothioneine		Xenobiotics	Food Component/Plant	Species.parainfluenzae	-0.000197553	0.0308672	0.994895	922	0.999428
metab_100004499	6-oxopiperidine-2-carboxylate		Amino Acid	Lysine Metabolism	family.vadinBE97	0.000173341	0.0270779	0.994894	922	0.999428
metab_100021728	cis-3,4-methyleneheptanoylcarnitine		Lipid	Fatty Acid Metabolism (Acyl Carnitine, Medium Chain)	genus.Lactonifactor	0.00023415	0.0365756	0.994894	922	0.999428
metab_999911880	X - 11880		NA	NA	Species.fastidiosa	-0.000335766	0.0524721	0.994896	922	0.999428
metab_100001739	dihomo-linolenate (20:3n3 or n6)		Lipid	Long Chain Polyunsaturated Fatty Acid (n3 and n6)	genus.Eggerthella	0.000102174	0.0159746	0.994898	922	0.999428
metab_100002113	cysteine sulfinic acid		Amino Acid	Methionine, Cysteine, SAM and Taurine Metabolism	genus.Hafnia.Obesumbacterium	-0.000128139	0.0200514	0.994903	922	0.999429
metab_100004601	1H-indole-7-acetic acid		Xenobiotics	Bacterial/Fungal	genus.Merdibacter	0.000127172	0.0199207	0.994908	922	0.999429
metab_999913728	X - 13728		NA	NA	genus.Lactococcus	0.00013438	0.0210489	0.994908	922	0.999429
metab_999917612	X - 17612		NA	NA	family.Marinifilaceae	9.73763e-05	0.015242	0.994904	922	0.999429
metab_100000269	glycerophosphorylcholine (GPC)		Lipid	Phospholipid Metabolism	Species.longum	-3.08425e-05	0.00486538	0.994944	922	0.99943
metab_100001620	glycerophosphoethanolamine		Lipid	Phospholipid Metabolism	Species.evryensis	0.000141846	0.0223327	0.994934	922	0.99943
metab_100002070	2-hydroxyglutarate		Lipid	Fatty Acid, Dicarboxylate	family.Peptococcaceae	5.08739e-05	0.00798438	0.994918	922	0.99943
metab_100004182	3b-hydroxy-5-cholenoic acid		Lipid	Secondary Bile Acid Metabolism	Species.wadsworthensis	5.48101e-05	0.00859538	0.994914	922	0.99943
metab_100006376	3-methoxycatechol sulfate (2)		Xenobiotics	Benzoate Metabolism	genus.Howardella	-8.22606e-05	0.0129493	0.994933	922	0.99943
metab_100009028	N-palmitoyl-sphinganine (d18:0/16:0)		Lipid	Dihydroceramides	Species.massiliensis.8	0.000122175	0.0192491	0.994937	922	0.99943
metab_100009162	1-(1-enyl-palmitoyl)-2-palmitoyl-GPC (P-16:0/16:0)*		Lipid	Plasmalogen	phylum.Proteobacteria	-4.88057e-05	0.00769153	0.994939	922	0.99943
metab_100010925	palmitoyl-arachidonoyl-glycerol (16:0/20:4) [2]*		Lipid	Diacylglycerol	order.Desulfovibrionales	8.51116e-05	0.0133559	0.994917	922	0.99943
metab_100015965	ethyl alpha-glucopyranoside		Xenobiotics	Food Component/Plant	order.Opitutales	-0.000486054	0.0766251	0.99494	922	0.99943
metab_1254	glycerol		Lipid	Glycerolipid Metabolism	genus.Odoribacter	5.5119e-05	0.00866064	0.994923	922	0.99943
metab_999912111	X - 12111		NA	NA	Species.dentium	-0.000311891	0.0490967	0.994933	922	0.99943
metab_999912410	X - 12410		NA	NA	Species.massiliensis.7	-0.000190845	0.0299917	0.994924	922	0.99943
metab_999916087	X - 16087		NA	NA	Species.ovatus	7.2213e-05	0.0113436	0.994922	922	0.99943
metab_999917676	X - 17676		NA	NA	Species.splanchnicus	-5.14403e-05	0.0080664	0.994913	922	0.99943
metab_999924307	X - 24307		NA	NA	genus.Alloprevotella	-6.56426e-05	0.0103302	0.994931	922	0.99943
metab_999924334	X - 24334		NA	NA	genus.Eubacterium	0.000109498	0.0172724	0.994943	922	0.99943
metab_100001335	eicosenoate (20:1)		Lipid	Long Chain Monounsaturated Fatty Acid	Species.muciniphila	-5.79889e-05	0.0091533	0.994947	922	0.999431
metab_100000257	glucuronate		Carbohydrate	Aminosugar Metabolism	genus.Catenibacillus	-0.000121496	0.0196781	0.995075	922	0.999431
metab_100000269	glycerophosphorylcholine (GPC)		Lipid	Phospholipid Metabolism	genus.Barnesiella	3.72865e-05	0.00592396	0.994979	922	0.999431
metab_100000776	palmitoylcarnitine (C16)		Lipid	Fatty Acid Metabolism (Acyl Carnitine, Long Chain Saturated)	Species.fragilis	4.23901e-05	0.00673676	0.994981	922	0.999431
metab_100001033	beta-sitosterol		Lipid	Sterol	genus.UCG.002	6.56485e-05	0.0103982	0.994964	922	0.999431
metab_100001208	1-methyl-4-imidazoleacetate		Amino Acid	Histidine Metabolism	Species.cateniformis	-8.94614e-05	0.0144627	0.995066	922	0.999431
metab_100001314	gamma-glutamylthreonine		Peptide	Gamma-glutamyl Amino Acid	Species.massiliensis.6	0.000177444	0.0284922	0.995032	922	0.999431
metab_100001335	eicosenoate (20:1)		Lipid	Long Chain Monounsaturated Fatty Acid	Species.massiliensis	-7.89804e-05	0.0126987	0.995039	922	0.999431
metab_100001511	1-palmitoleoyl-GPC (16:1)*		Lipid	Lysophospholipid	Species.formigenes	-0.000160713	0.0259321	0.995057	922	0.999431
metab_100001571	1-arachidonoyl-GPE (20:4n6)*		Lipid	Lysophospholipid	Species.clarus	-5.93356e-05	0.0094712	0.995003	922	0.999431
metab_100001609	7-alpha-hydroxy-3-oxo-4-cholestenoate (7-Hoca)		Lipid	Sterol	genus.Cloacibacillus	-9.63461e-05	0.015597	0.995073	922	0.999431
metab_100001755	4-vinylphenol sulfate		Xenobiotics	Benzoate Metabolism	genus.Granulicatella	0.000341725	0.0549934	0.995043	922	0.999431
metab_100001756	4-ethylphenylsulfate		Xenobiotics	Benzoate Metabolism	genus.Citrobacter	0.000354832	0.0573379	0.995064	922	0.999431
metab_100001869	1-stearoyl-2-arachidonoyl-GPC (18:0/20:4)		Lipid	Phosphatidylcholine (PC)	phylum.Euryarchaeota	7.84478e-05	0.0126053	0.995036	922	0.999431
metab_100002367	2R,3R-dihydroxybutyrate		Lipid	Fatty Acid, Dihydroxy	family.Rikenellaceae	-5.94089e-05	0.00954182	0.995034	922	0.999431
metab_100002945	(14 or 15)-methylpalmitate (a17:0 or i17:0)		Lipid	Fatty Acid, Branched	Species.shahii	6.70102e-05	0.0106285	0.994971	922	0.999431
metab_100004541	acisoga		Amino Acid	Polyamine Metabolism	genus.Lachnospiraceae.NK4B4.group	-0.000122726	0.0196409	0.995016	922	0.999431
metab_100004575	N2,N5-diacetylornithine		Amino Acid	Urea cycle; Arginine and Proline Metabolism	genus.Butyricicoccus	-5.75971e-05	0.00924769	0.995032	922	0.999431
metab_100006378	N-acetylkynurenine (2)		Amino Acid	Tryptophan Metabolism	Species.massiliensis.6	0.000244393	0.0395805	0.995075	922	0.999431
metab_100006379	C-glycosyltryptophan		Amino Acid	Tryptophan Metabolism	genus.FD2005	6.38062e-05	0.0102624	0.995041	922	0.999431
metab_100008914	1-palmitoyl-2-arachidonoyl-GPC (16:0/20:4n6)		Lipid	Phosphatidylcholine (PC)	Species.lenta	5.11753e-05	0.00816768	0.995002	922	0.999431
metab_100008919	1-(1-enyl-stearoyl)-2-oleoyl-GPE (P-18:0/18:1)		Lipid	Plasmalogen	family.Synergistaceae	-0.000145144	0.0234189	0.995056	922	0.999431
metab_100008928	2-hydroxybutyrate/2-hydroxyisobutyrate		Amino Acid	Glutathione Metabolism	Species.funiformis	0.000116615	0.0186068	0.995001	922	0.999431
metab_100009030	lactosyl-N-palmitoyl-sphingosine (d18:1/16:0)		Lipid	Lactosylceramides (LCER)	family.Succinivibrionaceae	-0.000126366	0.0201178	0.99499	922	0.999431
metab_100009225	1-(1-enyl-stearoyl)-2-linoleoyl-GPE (P-18:0/18:2)*		Lipid	Plasmalogen	genus.Erysipelotrichaceae.UCG.003	4.3566e-05	0.00697051	0.995015	922	0.999431
metab_100009271	(S)-3-hydroxybutyrylcarnitine		Lipid	Fatty Acid Metabolism (Acyl Carnitine, Hydroxy)	genus.CAG.352	-3.62452e-05	0.00574454	0.994967	922	0.999431
metab_100015620	lactosyl-N-nervonoyl-sphingosine (d18:1/24:1)*		Lipid	Lactosylceramides (LCER)	genus.Escherichia.Shigella	3.00407e-05	0.00477144	0.994978	922	0.999431
metab_100015681	palmitoleoyl-arachidonoyl-glycerol (16:1/20:4) [2]*		Lipid	Diacylglycerol	order.Rhodospirillales	-8.78275e-05	0.0140195	0.995003	922	0.999431
metab_100015684	myristoyl-linoleoyl-glycerol (14:0/18:2) [2]*		Lipid	Diacylglycerol	genus.Paraprevotella	6.43566e-05	0.0102119	0.994973	922	0.999431
metab_100015882	glycosyl ceramide (d18:1/20:0, d16:1/22:0)*		Lipid	Hexosylceramides (HCER)	genus.Butyricicoccus	4.64372e-05	0.00735174	0.994962	922	0.999431
metab_100020014	glucuronide of C10H18O2 (7)*		Partially Characterized Molecules	Partially Characterized Molecules	Species.mucilaginosa	0.000458235	0.0742387	0.995077	922	0.999431
metab_100020259	glutamine conjugate of C7H12O2*		Partially Characterized Molecules	Partially Characterized Molecules	genus.Roseburia	-0.000153228	0.0242062	0.994951	922	0.999431
metab_100020417	N6,N6-dimethyllysine		Amino Acid	Lysine Metabolism	genus.Parasutterella	7.69803e-05	0.0124243	0.995058	922	0.999431
metab_100020515	2-naphthol sulfate		Xenobiotics	Chemical	phylum.Euryarchaeota	0.000231779	0.0368922	0.994989	922	0.999431
metab_100021000	hydroxypalmitoyl sphingomyelin (d18:1/16:0(OH))**		Lipid	Sphingomyelins	family.Tannerellaceae	-4.3165e-05	0.0068917	0.995004	922	0.999431
metab_1053	3-ureidopropionate		Nucleotide	Pyrimidine Metabolism, Uracil containing	genus.Tuzzerella	-5.50479e-05	0.00875706	0.994986	922	0.999431
metab_1215	N-acetylglucosaminylasparagine		Carbohydrate	Aminosugar Metabolism	Species.togonis	8.74833e-05	0.0141403	0.995065	922	0.999431
metab_1518	N-palmitoyl-sphingosine (d18:1/16:0)		Lipid	Ceramides	Species.funiformis	0.00010416	0.0166164	0.995	922	0.999431
metab_194	N-formylmethionine		Amino Acid	Methionine, Cysteine, SAM and Taurine Metabolism	genus.Alloprevotella	-3.47799e-05	0.00561969	0.995063	922	0.999431
metab_2051	methylsuccinate		Amino Acid	Leucine, Isoleucine and Valine Metabolism	genus..Eubacterium..eligens.group	3.48112e-05	0.00555579	0.995002	922	0.999431
metab_2054	ethylmalonate		Amino Acid	Leucine, Isoleucine and Valine Metabolism	family.Ethanoligenenaceae	-0.000223638	0.0360245	0.995048	922	0.999431
metab_381	2-aminoadipate		Amino Acid	Lysine Metabolism	family..Clostridium..methylpentosum.group	6.28616e-05	0.0101643	0.995067	922	0.999431
metab_439	stearate (18:0)		Lipid	Long Chain Saturated Fatty Acid	genus..Eubacterium..brachy.group	6.53681e-05	0.0105079	0.995038	922	0.999431
metab_445	orotate		Nucleotide	Pyrimidine Metabolism, Orotate containing	genus.Bifidobacterium	-3.77375e-05	0.00607845	0.995048	922	0.999431
metab_452	palmitoleate (16:1n7)		Lipid	Long Chain Monounsaturated Fatty Acid	Species.stercoris.1	8.06778e-05	0.0128713	0.995	922	0.999431
metab_519	myristate (14:0)		Lipid	Long Chain Saturated Fatty Acid	genus.Hafnia.Obesumbacterium	0.000197412	0.0316066	0.995018	922	0.999431
metab_891	margarate (17:0)		Lipid	Long Chain Saturated Fatty Acid	Species.putredinis	-4.2974e-05	0.00692558	0.99505	922	0.999431
metab_999911315	X - 11315		NA	NA	order.Lactobacillales	5.27159e-05	0.00840509	0.994997	922	0.999431
metab_999911847	X - 11847		NA	NA	Species.caccae	-0.000120642	0.019102	0.994962	922	0.999431
metab_999912707	X - 12707		NA	NA	Species.copri	-5.53288e-05	0.00884332	0.995009	922	0.999431
metab_999912830	X - 12830		NA	NA	Species.ramosum	0.000170772	0.0275294	0.995052	922	0.999431
metab_999921607	X - 21607		NA	NA	genus.GCA.900066755	-0.000193754	0.030944	0.995006	922	0.999431
metab_999921736	X - 21736		NA	NA	Species.nordii	0.000262361	0.0414739	0.994954	922	0.999431
metab_999922776	X - 22776		NA	NA	genus.Acidaminococcus	-4.90404e-05	0.00792121	0.995062	922	0.999431
metab_999923780	X - 23780		NA	NA	class.Synergistia	-0.000198887	0.0320818	0.995055	922	0.999431
metab_999924306	X - 24306		NA	NA	family.Actinomycetaceae	-0.000144716	0.0234391	0.995075	922	0.999431
metab_999924812	X - 24812		NA	NA	order.Chloroplast	-0.000230823	0.0373199	0.995067	922	0.999431
metab_999926097	X - 26097		NA	NA	Species.hominis	-2.8101e-05	0.00451994	0.995041	922	0.999431
metab_999926106	X - 26106		NA	NA	Species.biformis	-8.76262e-05	0.0138733	0.994962	922	0.999431
metab_999926108	X - 26108		NA	NA	Species.eutactus	2.87263e-05	0.00453992	0.994953	922	0.999431
metab_999926108	X - 26108		NA	NA	Species.mutans	6.90039e-05	0.0110219	0.995006	922	0.999431
metab_100001162	propionylcarnitine (C3)		Lipid	Fatty Acid Metabolism (also BCAA Metabolism)	genus.Weissella	0.000161742	0.0262354	0.995082	922	0.999435
metab_100000998	citramalate		Amino Acid	Glutamate Metabolism	order.Acholeplasmatales	-9.95818e-05	0.0161634	0.995086	922	0.999436
metab_100020241	gamma-glutamylcitrulline*		Peptide	Gamma-glutamyl Amino Acid	Species.aerofaciens	4.56352e-05	0.00741239	0.995089	922	0.999437
metab_999925828	X - 25828		NA	NA	Species.edouardi	2.1461e-05	0.00348814	0.995092	922	0.999438
metab_100001145	3-hydroxysebacate		Lipid	Fatty Acid, Monohydroxy	Species.mucilaginosa	-0.000304106	0.049545	0.995104	922	0.999441
metab_100004110	3-methyl catechol sulfate (2)		Xenobiotics	Benzoate Metabolism	Species.colihominis	0.000210588	0.0343316	0.995107	922	0.999441
metab_100004499	6-oxopiperidine-2-carboxylate		Amino Acid	Lysine Metabolism	genus.Hafnia.Obesumbacterium	-0.000131645	0.0214254	0.995099	922	0.999441
metab_100020004	3-carboxy-4-methyl-5-pentyl-2-furanpropionate (3-CMPFP)**		Lipid	Fatty Acid, Dicarboxylate	genus.Family.XIII.UCG.001	5.32908e-05	0.00868894	0.995108	922	0.999441
metab_100020214	glyco-beta-muricholate**		Lipid	Primary Bile Acid Metabolism	genus.Gordonibacter	0.000203079	0.0330792	0.995103	922	0.999441
metab_999921441	X - 21441		NA	NA	genus.Allisonella	0.000148923	0.0242565	0.995103	922	0.999441
metab_999926108	X - 26108		NA	NA	Species.ovatus	-4.36299e-05	0.00712312	0.995114	922	0.999445
metab_100001081	2-pyrrolidinone		Amino Acid	Glutamate Metabolism	family.Synergistaceae	-0.000124276	0.0203178	0.995121	922	0.999449
metab_1537	1-palmitoyl-2-linoleoyl-GPC (16:0/18:2)		Lipid	Phosphatidylcholine (PC)	genus.Acetanaerobacterium	8.99916e-05	0.0147251	0.995125	922	0.999451
metab_535	uridine		Nucleotide	Pyrimidine Metabolism, Uracil containing	class.Verrucomicrobiae	-2.36951e-05	0.00387976	0.995128	922	0.999453
metab_1629	taurochenodeoxycholate		Lipid	Primary Bile Acid Metabolism	order.Enterobacterales	-8.94229e-05	0.0146494	0.995131	922	0.999453
metab_100001294	gamma-glutamylglycine		Peptide	Gamma-glutamyl Amino Acid	genus.Paraprevotella	-3.57382e-05	0.00586285	0.995138	922	0.999455
metab_100006378	N-acetylkynurenine (2)		Amino Acid	Tryptophan Metabolism	phylum.Cyanobacteria	8.98165e-05	0.0147295	0.995136	922	0.999455
metab_100001295	gamma-glutamyltryptophan		Peptide	Gamma-glutamyl Amino Acid	genus.Weissella	0.000101737	0.016699	0.99514	922	0.999456
metab_100001994	androstenediol (3beta,17beta) disulfate (2)		Lipid	Androgenic Steroids	Species.fragilis	6.07935e-05	0.0099828	0.995142	922	0.999456
metab_100002356	(16 or 17)-methylstearate (a19:0 or i19:0)		Lipid	Fatty Acid, Branched	order.Coriobacteriales	-5.63372e-05	0.00926832	0.995151	922	0.99946
metab_100015609	N-palmitoyl-sphingadienine (d18:2/16:0)*		Lipid	Ceramides	genus.Coprobacillus	-8.72678e-05	0.01436	0.995153	922	0.99946
metab_100015882	glycosyl ceramide (d18:1/20:0, d16:1/22:0)*		Lipid	Hexosylceramides (HCER)	Species.stercoris	3.99417e-05	0.00657961	0.995158	922	0.99946
metab_100021093	taurochenodeoxycholic acid 3-sulfate		Lipid	Secondary Bile Acid Metabolism	genus.Latilactobacillus	-0.000163607	0.0269351	0.995155	922	0.99946
metab_533	urea		Amino Acid	Urea cycle; Arginine and Proline Metabolism	genus.Lachnospira	-3.75682e-05	0.00619067	0.995159	922	0.99946
metab_999918899	X - 18899		NA	NA	family.Carnobacteriaceae	-0.000175703	0.0289522	0.995159	922	0.99946
metab_100001989	glycocholenate sulfate*		Lipid	Secondary Bile Acid Metabolism	Species.faecis	6.96128e-05	0.0114941	0.995169	922	0.99946
metab_100004088	retinal		Cofactors and Vitamins	Vitamin A Metabolism	family.Bacteroidaceae	-5.95142e-05	0.00987108	0.995191	922	0.99946
metab_100005383	N-methylpipecolate		Xenobiotics	Bacterial/Fungal	family.vadinBE97	0.000371006	0.0614243	0.995182	922	0.99946
metab_100020217	N,N,N-trimethyl-alanylproline betaine (TMAP)		Amino Acid	Urea cycle; Arginine and Proline Metabolism	Species.hominis	4.21095e-05	0.0069771	0.995186	922	0.99946
metab_100020351	N-carbamoylvaline		Amino Acid	Leucine, Isoleucine and Valine Metabolism	order.Peptostreptococcales.Tissierellales	-6.40047e-05	0.0105646	0.995167	922	0.99946
metab_100020893	2,3-dihydroxy-5-methylthio-4-pentenoate (DMTPA)*		Amino Acid	Methionine, Cysteine, SAM and Taurine Metabolism	genus.Eggerthella	4.5534e-05	0.00755254	0.995191	922	0.99946
metab_100021457	(2-butoxyethoxy)acetic acid		Xenobiotics	Chemical	Species.coprophilus	0.000114737	0.0190175	0.995188	922	0.99946
metab_100021709	branched-chain, straight-chain, or cyclopropyl 12:1 fatty acid*		Partially Characterized Molecules	Partially Characterized Molecules	Species.comes	6.76377e-05	0.0112223	0.995192	922	0.99946
metab_182	quinolinate		Cofactors and Vitamins	Nicotinate and Nicotinamide Metabolism	genus.Gordonibacter	-0.00012624	0.0209062	0.995183	922	0.99946
metab_980	pentadecanoate (15:0)		Lipid	Long Chain Saturated Fatty Acid	order.Bacillales	0.000216387	0.0357536	0.995172	922	0.99946
metab_999912100	X - 12100		NA	NA	genus.Anaerosporobacter	-0.00010914	0.0180356	0.995173	922	0.99946
metab_999917676	X - 17676		NA	NA	class.Coriobacteriia	-5.14348e-05	0.00853002	0.99519	922	0.99946
metab_999919141	X - 19141		NA	NA	order.Monoglobales	-9.02618e-05	0.0149426	0.995182	922	0.99946
metab_999921442	X - 21442		NA	NA	genus.Prevotella	-0.000314777	0.0519281	0.995165	922	0.99946
metab_999926106	X - 26106		NA	NA	Species.massiliensis.9	0.000181927	0.0300305	0.995168	922	0.99946
metab_999911470	X - 11470		NA	NA	phylum.Proteobacteria	-6.83656e-05	0.0113484	0.995195	922	0.99946
metab_100000491	gamma-glutamylphenylalanine		Peptide	Gamma-glutamyl Amino Acid	family.Peptostreptococcaceae	2.94777e-05	0.00493241	0.995233	922	0.999462
metab_100001145	3-hydroxysebacate		Lipid	Fatty Acid, Monohydroxy	genus.Erysipelatoclostridium	-7.19977e-05	0.0120555	0.995236	922	0.999462
metab_100003001	1-(1-enyl-stearoyl)-GPE (P-18:0)*		Lipid	Lysoplasmalogen	genus.Bifidobacterium	-3.1272e-05	0.00523677	0.995237	922	0.999462
metab_100004083	glycohyocholate		Lipid	Secondary Bile Acid Metabolism	order.Oscillospirales	0.00034463	0.0572853	0.995201	922	0.999462
metab_100005384	O-sulfo-L-tyrosine		Xenobiotics	Chemical	family.Ethanoligenenaceae	0.000122306	0.0203431	0.995204	922	0.999462
metab_100015751	glycosyl ceramide (d18:1/23:1, d17:1/24:1)*		Lipid	Hexosylceramides (HCER)	genus.Bacteroides	-8.3145e-05	0.0138985	0.995228	922	0.999462
metab_100015837	arachidonoylcarnitine (C20:4)		Lipid	Fatty Acid Metabolism (Acyl Carnitine, Polyunsaturated)	order.Veillonellales.Selenomonadales	-3.28994e-05	0.00549044	0.99522	922	0.999462
metab_100020211	3-hydroxybutyroylglycine**		Lipid	Fatty Acid Metabolism (Acyl Glycine)	family.Micrococcaceae	0.00025138	0.0420395	0.99523	922	0.999462
metab_100021784	4-chlorobenzoic acid		Xenobiotics	Chemical	genus.Family.XIII.UCG.001	-1.55806e-05	0.00260467	0.995229	922	0.999462
metab_189	N6,N6,N6-trimethyllysine		Amino Acid	Lysine Metabolism	phylum.Firmicutes	-0.000200263	0.0333923	0.995216	922	0.999462
metab_244	beta-alanine		Nucleotide	Pyrimidine Metabolism, Uracil containing	genus.Catenibacillus	8.38614e-05	0.0140186	0.995228	922	0.999462
metab_273	cortisone		Lipid	Corticosteroids	order.Actinomycetales	-9.8809e-05	0.016531	0.995232	922	0.999462
metab_536	2'-deoxyuridine		Nucleotide	Pyrimidine Metabolism, Uracil containing	genus.Roseburia	-5.54535e-05	0.00928748	0.995237	922	0.999462
metab_999911632	X - 11632		NA	NA	genus.Bacteroides	-5.21852e-05	0.00867799	0.995203	922	0.999462
metab_999912680	X - 12680		NA	NA	family.Saccharimonadaceae	0.000126176	0.0210124	0.99521	922	0.999462
metab_999912798	X - 12798		NA	NA	Species.callidus	-7.74262e-05	0.0129403	0.995227	922	0.999462
metab_999912849	X - 12849		NA	NA	Species.uniformis	-0.000109587	0.0182643	0.995214	922	0.999462
metab_999921383	X - 21383		NA	NA	order.Eubacteriales	-0.000152353	0.0255123	0.995237	922	0.999462
metab_999923787	X - 23787		NA	NA	genus.Intestinimonas	6.26165e-05	0.0104261	0.995209	922	0.999462
metab_100001055	isobutyrylcarnitine (C4)		Amino Acid	Leucine, Isoleucine and Valine Metabolism	Species.xylaniphila	0.000216718	0.0363322	0.995242	922	0.999465
metab_100001270	myristoylcarnitine (C14)		Lipid	Fatty Acid Metabolism (Acyl Carnitine, Long Chain Saturated)	genus.UBA1819	4.46431e-05	0.00749512	0.995249	922	0.999466
metab_100001743	tryptophan betaine		Amino Acid	Tryptophan Metabolism	genus.Akkermansia	-0.000112616	0.0188932	0.995245	922	0.999466
metab_100020417	N6,N6-dimethyllysine		Amino Acid	Lysine Metabolism	Species.mitsuokai	0.000129969	0.0218618	0.995258	922	0.999466
metab_100021478	1-methyl-5-imidazolelactate		Amino Acid	Histidine Metabolism	Species.xylaniphila	0.000297573	0.0501052	0.995263	922	0.999466
metab_100021990	3-hydroxyoctanoylcarnitine (1)		Lipid	Fatty Acid Metabolism (Acyl Carnitine, Hydroxy)	Species.massiliensis	6.25851e-05	0.0105307	0.995259	922	0.999466
metab_144	4-hydroxyphenylacetate		Amino Acid	Phenylalanine Metabolism	genus.Christensenella	-0.000139911	0.0235392	0.995259	922	0.999466
metab_572	glucose		Carbohydrate	Glycolysis, Gluconeogenesis, and Pyruvate Metabolism	genus.Rikenellaceae.RC9.gut.group	-9.73164e-05	0.0163707	0.995258	922	0.999466
metab_572	glucose		Carbohydrate	Glycolysis, Gluconeogenesis, and Pyruvate Metabolism	Species.virosa	5.21989e-05	0.00878548	0.995261	922	0.999466
metab_999924462	X - 24462		NA	NA	genus.Marvinbryantia	-4.5623e-05	0.00767863	0.995261	922	0.999466
metab_100015632	N-stearoyl-sphingadienine (d18:2/18:0)*		Lipid	Ceramides	genus.Victivallis	-0.000150636	0.0253845	0.995267	922	0.999467
metab_100005373	fructosyllysine		Amino Acid	Lysine Metabolism	genus.Lachnoclostridium	-4.72953e-05	0.00799388	0.995281	922	0.999471
metab_100005373	fructosyllysine		Amino Acid	Lysine Metabolism	Species.justesenii	-0.000167646	0.028304	0.995275	922	0.999471
metab_100010925	palmitoyl-arachidonoyl-glycerol (16:0/20:4) [2]*		Lipid	Diacylglycerol	order.DTU014	0.000235045	0.0397336	0.995281	922	0.999471
metab_439	stearate (18:0)		Lipid	Long Chain Saturated Fatty Acid	Species.luti	8.18917e-05	0.0138412	0.995281	922	0.999471
metab_999917685	X - 17685		NA	NA	Species.inops	0.000110012	0.018589	0.995279	922	0.999471
metab_100000491	gamma-glutamylphenylalanine		Peptide	Gamma-glutamyl Amino Acid	Species.hadrus	4.05795e-05	0.00768868	0.99579	922	0.999473
metab_100000626	sphingosine 1-phosphate		Lipid	Sphingosines	order.Bifidobacteriales	3.16713e-05	0.00537722	0.995302	922	0.999473
metab_100000626	sphingosine 1-phosphate		Lipid	Sphingosines	genus.Allisonella	7.20215e-05	0.0132152	0.995653	922	0.999473
metab_100000665	docosahexaenoate (DHA; 22:6n3)		Lipid	Long Chain Polyunsaturated Fatty Acid (n3 and n6)	genus.Subdoligranulum	-9.76758e-05	0.0172062	0.995472	922	0.999473
metab_100000672	1-myristoyl-2-palmitoyl-GPC (14:0/16:0)		Lipid	Phosphatidylcholine (PC)	genus.Catenibacterium	-5.16491e-05	0.00960335	0.99571	922	0.999473
metab_100000706	alpha-hydroxyisocaproate		Amino Acid	Leucine, Isoleucine and Valine Metabolism	family.Pseudomonadaceae	0.000101411	0.0176174	0.995408	922	0.999473
metab_100000707	maleate		Lipid	Fatty Acid, Dicarboxylate	genus..Clostridium..innocuum.group	0.000150781	0.0258889	0.995354	922	0.999473
metab_100000776	palmitoylcarnitine (C16)		Lipid	Fatty Acid Metabolism (Acyl Carnitine, Long Chain Saturated)	order.Bifidobacteriales	3.04259e-05	0.00557273	0.995645	922	0.999473
metab_100000802	acetylcarnitine (C2)		Lipid	Fatty Acid Metabolism (Acyl Carnitine, Short Chain)	family.Coriobacteriaceae	-4.25386e-05	0.00754376	0.995502	922	0.999473
metab_100000963	homocitrulline		Amino Acid	Urea cycle; Arginine and Proline Metabolism	genus.Haemophilus	8.19155e-05	0.0138871	0.995295	922	0.999473
metab_100000998	citramalate		Amino Acid	Glutamate Metabolism	Species.scindens	0.000235572	0.0439485	0.995724	922	0.999473
metab_100001054	butyrylcarnitine (C4)		Lipid	Fatty Acid Metabolism (also BCAA Metabolism)	genus.Lacticaseibacillus	-0.000127288	0.0240553	0.995779	922	0.999473
metab_100001055	isobutyrylcarnitine (C4)		Amino Acid	Leucine, Isoleucine and Valine Metabolism	family.Erysipelotrichaceae	-6.16589e-05	0.011291	0.995644	922	0.999473
metab_100001055	isobutyrylcarnitine (C4)		Amino Acid	Leucine, Isoleucine and Valine Metabolism	genus.Lachnospiraceae.NK4B4.group	-0.000163136	0.0276413	0.995292	922	0.999473
metab_100001055	isobutyrylcarnitine (C4)		Amino Acid	Leucine, Isoleucine and Valine Metabolism	Species.edouardi	-5.3651e-05	0.0099379	0.995694	922	0.999473
metab_100001081	2-pyrrolidinone		Amino Acid	Glutamate Metabolism	family.Anaerofustaceae	0.000119255	0.0203354	0.995322	922	0.999473
metab_100001104	N-acetyltyrosine		Amino Acid	Tyrosine Metabolism	Species.massiliensis.5	-9.25524e-05	0.0171319	0.995691	922	0.999473
metab_100001108	3-methylxanthine		Xenobiotics	Xanthine Metabolism	order.RF39	-9.6825e-05	0.0170566	0.995472	922	0.999473
metab_100001112	3-hydroxylaurate		Lipid	Fatty Acid, Monohydroxy	Species.massiliensis.9	0.000224857	0.0383805	0.995327	922	0.999473
metab_100001121	pyridoxate		Cofactors and Vitamins	Vitamin B6 Metabolism	Species.edouardi	-5.95459e-05	0.0104629	0.99546	922	0.999473
metab_100001162	propionylcarnitine (C3)		Lipid	Fatty Acid Metabolism (also BCAA Metabolism)	Species.stercoris.1	4.2547e-05	0.0080322	0.995775	922	0.999473
metab_100001170	3-hydroxy-2-ethylpropionate		Amino Acid	Leucine, Isoleucine and Valine Metabolism	genus..Eubacterium..fissicatena.group	6.4087e-05	0.011452	0.995536	922	0.999473
metab_100001181	docosapentaenoate (n3 DPA; 22:5n3)		Lipid	Long Chain Polyunsaturated Fatty Acid (n3 and n6)	family.Acidaminococcaceae	-5.20314e-05	0.0089126	0.995343	922	0.999473
metab_100001232	5-dodecenoate (12:1n7)		Lipid	Medium Chain Fatty Acid	phylum.Actinobacteriota	-7.80993e-05	0.0141282	0.995591	922	0.999473
metab_100001251	decanoylcarnitine (C10)		Lipid	Fatty Acid Metabolism (Acyl Carnitine, Medium Chain)	Species.fragilis	-6.04457e-05	0.0103657	0.995349	922	0.999473
metab_100001251	decanoylcarnitine (C10)		Lipid	Fatty Acid Metabolism (Acyl Carnitine, Medium Chain)	Species.salyersiae	-9.38429e-05	0.0178305	0.995802	922	0.999473
metab_100001269	campesterol		Lipid	Sterol	genus.Holdemanella	-4.92151e-05	0.00903749	0.995656	922	0.999473
metab_100001294	gamma-glutamylglycine		Peptide	Gamma-glutamyl Amino Acid	genus.Tuzzerella	5.40726e-05	0.0102769	0.995803	922	0.999473
metab_100001335	eicosenoate (20:1)		Lipid	Long Chain Monounsaturated Fatty Acid	order.Micrococcales	-0.000212194	0.0390712	0.995668	922	0.999473
metab_100001413	N4-acetylcytidine		Nucleotide	Pyrimidine Metabolism, Cytidine containing	genus.UCG.007	8.04671e-05	0.0144344	0.995553	922	0.999473
metab_100001454	3-hydroxydodecanedioate*		Lipid	Fatty Acid, Dicarboxylate	Species.tanakaei	0.000213678	0.0392517	0.995658	922	0.999473
metab_100001462	1-stearoyl-GPG (18:0)		Lipid	Lysophospholipid	Species.dispar	-7.23626e-05	0.0133886	0.995689	922	0.999473
metab_100001541	2-hydroxy-3-methylvalerate		Amino Acid	Leucine, Isoleucine and Valine Metabolism	genus.CHKCI001	0.000242685	0.0412606	0.995308	922	0.999473
metab_100001561	2-palmitoleoyl-GPC (16:1)*		Lipid	Lysophospholipid	genus.Senegalimassilia	5.1379e-05	0.00950104	0.995687	922	0.999473
metab_100001593	glutarylcarnitine (C5-DC)		Amino Acid	Lysine Metabolism	family.Selenomonadaceae	-8.38818e-05	0.015593	0.995709	922	0.999473
metab_100001624	3-(3-hydroxyphenyl)propionate		Xenobiotics	Benzoate Metabolism	genus.Faecalibacterium	0.000182722	0.0344831	0.995773	922	0.999473
metab_100001658	taurolithocholate 3-sulfate		Lipid	Secondary Bile Acid Metabolism	Species.ihumii	0.000232872	0.0395906	0.995308	922	0.999473
metab_100001662	deoxycarnitine		Lipid	Carnitine Metabolism	Species.massiliensis.1	2.73011e-05	0.00514051	0.995764	922	0.999473
metab_100001668	1-ribosyl-imidazoleacetate*		Amino Acid	Histidine Metabolism	Species.cateniformis	-9.4921e-05	0.0166975	0.995466	922	0.999473
metab_100001733	hexanoylglutamine		Lipid	Fatty Acid Metabolism (Acyl Glutamine)	order.Methanobacteriales	0.000162724	0.0309279	0.995803	922	0.999473
metab_100001740	mannitol/sorbitol		Carbohydrate	Fructose, Mannose and Galactose Metabolism	family.Hafniaceae	0.000247903	0.0444459	0.995551	922	0.999473
metab_100001756	4-ethylphenylsulfate		Xenobiotics	Benzoate Metabolism	class.Coriobacteriia	-0.00011087	0.0198259	0.995539	922	0.999473
metab_100001777	1-oleoyl-GPI (18:1)		Lipid	Lysophospholipid	family.Eggerthellaceae	5.03999e-05	0.00929243	0.995674	922	0.999473
metab_100001778	1-linoleoyl-GPI (18:2)*		Lipid	Lysophospholipid	family.Barnesiellaceae	4.46181e-05	0.00827025	0.995697	922	0.999473
metab_100001778	1-linoleoyl-GPI (18:2)*		Lipid	Lysophospholipid	genus.Lactiplantibacillus	0.000143141	0.0246315	0.995365	922	0.999473
metab_100001806	o-cresol sulfate		Xenobiotics	Benzoate Metabolism	genus.Atopobium	0.000370805	0.0701675	0.995785	922	0.999473
metab_100001856	1-stearoyl-2-oleoyl-GPE (18:0/18:1)		Lipid	Phosphatidylethanolamine (PE)	phylum.Cyanobacteria	8.08546e-05	0.0146583	0.9956	922	0.999473
metab_100001876	sphinganine-1-phosphate		Lipid	Sphingolipid Synthesis	Species.histaminiformans	-9.47361e-05	0.0176435	0.995717	922	0.999473
metab_100001925	cyclo(leu-pro)		Peptide	Dipeptide	Species.salyersiae	-0.000128557	0.0221748	0.995376	922	0.999473
metab_100001950	bilirubin (E,E)*		Cofactors and Vitamins	Hemoglobin and Porphyrin Metabolism	genus.Eggerthella	8.34471e-05	0.0158559	0.995802	922	0.999473
metab_100001993	pregnenediol disulfate (C21H34O8S2)*		Lipid	Pregnenolone Steroids	genus.Lachnospiraceae.UCG.010	-6.26033e-05	0.0115943	0.995693	922	0.999473
metab_100002014	5alpha-pregnan-3beta,20alpha-diol monosulfate (2)		Lipid	Progestin Steroids	Species.scindens	0.000333152	0.0616724	0.995691	922	0.999473
metab_100002028	androstenediol (3beta,17beta) monosulfate (1)		Lipid	Androgenic Steroids	Species.obeum	-8.12269e-05	0.0139729	0.995363	922	0.999473
metab_100002028	androstenediol (3beta,17beta) monosulfate (1)		Lipid	Androgenic Steroids	Species.pleomorphus	0.000294378	0.0508357	0.995381	922	0.999473
metab_100002122	3-hydroxyhippurate		Xenobiotics	Benzoate Metabolism	Species.secunda	0.000346461	0.0596531	0.995367	922	0.999473
metab_100002126	16a-hydroxy DHEA 3-sulfate		Lipid	Androgenic Steroids	genus.Methanobrevibacter	0.000172519	0.0308101	0.995534	922	0.999473
metab_100002152	andro steroid monosulfate C19H28O6S (1)*		Lipid	Androgenic Steroids	genus.Mitsuokella	0.000129199	0.0225327	0.995426	922	0.999473
metab_100002167	12-HETE		Lipid	Eicosanoid	genus.Lachnospiraceae.UCG.010	3.12834e-05	0.00554906	0.995503	922	0.999473
metab_100002749	S-methylcysteine		Amino Acid	Methionine, Cysteine, SAM and Taurine Metabolism	genus.Prevotella	-0.000119676	0.0210024	0.995455	922	0.999473
metab_100002769	argininate*		Amino Acid	Urea cycle; Arginine and Proline Metabolism	Species.pamelaeae	0.000188261	0.0320279	0.995311	922	0.999473
metab_100002796	cis-4-decenoate (10:1n6)*		Lipid	Medium Chain Fatty Acid	Species.obeum	-7.2593e-05	0.0123204	0.9953	922	0.999473
metab_100002875	1-(1-enyl-palmitoyl)-GPC (P-16:0)*		Lipid	Lysoplasmalogen	genus.Alistipes	5.1517e-05	0.00940159	0.995629	922	0.999473
metab_100002989	oleoyl-linoleoyl-glycerol (18:1/18:2) [1]		Lipid	Diacylglycerol	Species.atypica	0.000148426	0.0269468	0.995606	922	0.999473
metab_100002990	oleoyl-linoleoyl-glycerol (18:1/18:2) [2]		Lipid	Diacylglycerol	Species.faecium	-5.75515e-05	0.0106901	0.995706	922	0.999473
metab_100003000	1-(1-enyl-palmitoyl)-GPE (P-16:0)*		Lipid	Lysoplasmalogen	genus.Butyricicoccus	-3.7514e-05	0.00702284	0.995739	922	0.999473
metab_100003240	N-stearoyltaurine		Lipid	Endocannabinoid	genus.Sutterella	-3.77327e-05	0.00712118	0.995773	922	0.999473
metab_100003415	N6-methyllysine		Amino Acid	Lysine Metabolism	order.Opitutales	0.000355424	0.0653038	0.995659	922	0.999473
metab_100003470	pregnanediol-3-glucuronide		Lipid	Progestin Steroids	family.Methanobacteriaceae	-0.000168128	0.028751	0.995336	922	0.999473
metab_100003641	valylglycine		Peptide	Dipeptide	genus.Blautia	9.16716e-05	0.0169722	0.995692	922	0.999473
metab_100004046	N-acetylcarnosine		Amino Acid	Histidine Metabolism	Species.muciniphila	3.99447e-05	0.00752598	0.995766	922	0.999473
metab_100004089	2-hydroxydecanoate		Lipid	Fatty Acid, Monohydroxy	genus.Parasutterella	5.03649e-05	0.00887436	0.995473	922	0.999473
metab_100004111	4-methylcatechol sulfate		Xenobiotics	Benzoate Metabolism	Species.animalis	0.000179676	0.0324884	0.995589	922	0.999473
metab_100004322	2-aminophenol sulfate		Xenobiotics	Food Component/Plant	family.Butyricicoccaceae	-0.000120719	0.0216644	0.995555	922	0.999473
metab_100004499	6-oxopiperidine-2-carboxylate		Amino Acid	Lysine Metabolism	genus.Alistipes	-4.54111e-05	0.0081503	0.995556	922	0.999473
metab_100005391	3-(3-hydroxyphenyl)propionate sulfate		Xenobiotics	Benzoate Metabolism	phylum.Verrucomicrobiota	9.29321e-05	0.0170705	0.995658	922	0.999473
metab_100005391	3-(3-hydroxyphenyl)propionate sulfate		Xenobiotics	Benzoate Metabolism	order.Micrococcales	0.000348116	0.0618363	0.995509	922	0.999473
metab_100005986	sphingomyelin (d18:1/24:1, d18:2/24:0)*		Lipid	Sphingomyelins	family.Hafniaceae	0.000130836	0.0231314	0.995488	922	0.999473
metab_100005986	sphingomyelin (d18:1/24:1, d18:2/24:0)*		Lipid	Sphingomyelins	family.Eubacteriaceae	-0.000119952	0.020695	0.995377	922	0.999473
metab_100006115	arabonate/xylonate		Carbohydrate	Pentose Metabolism	class.Lentisphaeria	0.000132517	0.0245971	0.995703	922	0.999473
metab_100006129	vanillactate		Amino Acid	Tyrosine Metabolism	order.Verrucomicrobiales	3.70342e-05	0.00638773	0.995375	922	0.999473
metab_100006260	6-hydroxyindole sulfate		Xenobiotics	Chemical	genus.Erysipelatoclostridium	5.57868e-05	0.0103963	0.99572	922	0.999473
metab_100006260	6-hydroxyindole sulfate		Xenobiotics	Chemical	Species.bicirculans	-3.89423e-05	0.00741564	0.995811	922	0.999473
metab_100006262	4-methoxyphenol sulfate		Amino Acid	Tyrosine Metabolism	Species.dentium	-0.000167322	0.0313383	0.995741	922	0.999473
metab_100006290	sphingomyelin (d18:1/20:0, d16:1/22:0)*		Lipid	Sphingomyelins	class.Vampirivibrionia	4.64134e-05	0.00879089	0.995789	922	0.999473
metab_100006290	sphingomyelin (d18:1/20:0, d16:1/22:0)*		Lipid	Sphingomyelins	Species.anginosus	0.00014561	0.0255159	0.995448	922	0.999473
metab_100006293	sphingomyelin (d18:1/20:2, d18:2/20:1, d16:1/22:2)*		Lipid	Sphingomyelins	family.UCG.011	7.96183e-05	0.0142613	0.995547	922	0.999473
metab_100006294	behenoyl sphingomyelin (d18:1/22:0)*		Lipid	Sphingomyelins	Species.filiformis	-8.74338e-05	0.0161646	0.995685	922	0.999473
metab_100006367	3-hydroxyhexanoate		Lipid	Fatty Acid, Monohydroxy	genus.UBA1819	-4.36501e-05	0.00755446	0.995391	922	0.999473
metab_100006367	3-hydroxyhexanoate		Lipid	Fatty Acid, Monohydroxy	Species.bacterium.2	-4.55974e-05	0.00816839	0.995547	922	0.999473
metab_100006370	3beta-hydroxy-5-cholestenoate		Lipid	Sterol	genus.Bacteroides	-6.97757e-05	0.0121252	0.99541	922	0.999473
metab_100006370	3beta-hydroxy-5-cholestenoate		Lipid	Sterol	Species.intestinalis.1	-6.22777e-05	0.0109904	0.99548	922	0.999473
metab_100006430	arabitol/xylitol		Carbohydrate	Pentose Metabolism	Species.edouardi	2.98099e-05	0.00548243	0.995663	922	0.999473
metab_100008914	1-palmitoyl-2-arachidonoyl-GPC (16:0/20:4n6)		Lipid	Phosphatidylcholine (PC)	family.Butyricicoccaceae	-3.8751e-05	0.00671077	0.995394	922	0.999473
metab_100008930	oleate/vaccenate (18:1)		Lipid	Long Chain Monounsaturated Fatty Acid	family.Micrococcaceae	-0.000213976	0.0377996	0.995485	922	0.999473
metab_100008954	palmitoyl dihydrosphingomyelin (d18:0/16:0)*		Lipid	Dihydrosphingomyelins	genus.Subdoligranulum	5.26742e-05	0.00970983	0.995673	922	0.999473
metab_100008955	tricosanoyl sphingomyelin (d18:1/23:0)*		Lipid	Sphingomyelins	Species.bifidum	5.29872e-05	0.00955063	0.995575	922	0.999473
metab_100008976	1-stearoyl-2-linoleoyl-GPE (18:0/18:2)*		Lipid	Phosphatidylethanolamine (PE)	Species.clarus	-7.24602e-05	0.0131003	0.995588	922	0.999473
metab_100008977	1-stearoyl-2-arachidonoyl-GPE (18:0/20:4)		Lipid	Phosphatidylethanolamine (PE)	genus.Lachnospiraceae.UCG.009	-0.000113469	0.0203457	0.995551	922	0.999473
metab_100008994	1-stearoyl-2-linoleoyl-GPI (18:0/18:2)		Lipid	Phosphatidylinositol (PI)	class.Cyanobacteriia	-0.000188569	0.0323496	0.99535	922	0.999473
metab_100009005	1-(1-enyl-palmitoyl)-2-oleoyl-GPE (P-16:0/18:1)*		Lipid	Plasmalogen	genus.Enterorhabdus	-5.11884e-05	0.00936256	0.995639	922	0.999473
metab_100009007	1-(1-enyl-palmitoyl)-2-oleoyl-GPC (P-16:0/18:1)*		Lipid	Plasmalogen	Species.bicirculans	-2.88025e-05	0.00541574	0.995758	922	0.999473
metab_100009027	sphingomyelin (d18:0/18:0, d19:0/17:0)*		Lipid	Dihydrosphingomyelins	genus.HT002	-0.000235896	0.0411416	0.995426	922	0.999473
metab_100009045	phenylacetylglutamate		Peptide	Acetylated Peptides	Species.anaerobia	0.000156479	0.0267191	0.995329	922	0.999473
metab_100009069	1-(1-enyl-palmitoyl)-2-linoleoyl-GPE (P-16:0/18:2)*		Lipid	Plasmalogen	order.Methanobacteriales	0.000106119	0.0183919	0.995398	922	0.999473
metab_100009131	1-linoleoyl-2-arachidonoyl-GPC (18:2/20:4n6)*		Lipid	Phosphatidylcholine (PC)	order.Lachnospirales	-0.000122538	0.0223085	0.995619	922	0.999473
metab_100009264	glycochenodeoxycholate glucuronide (1)		Lipid	Primary Bile Acid Metabolism	genus.Anaerofustis	-0.000227154	0.0393531	0.995396	922	0.999473
metab_100009264	glycochenodeoxycholate glucuronide (1)		Lipid	Primary Bile Acid Metabolism	Species.caccae	-7.40518e-05	0.0126699	0.995338	922	0.999473
metab_100009394	hexadecadienoate (16:2n6)		Lipid	Long Chain Polyunsaturated Fatty Acid (n3 and n6)	class.Saccharimonadia	-0.00010585	0.0181668	0.995352	922	0.999473
metab_100009407	pimeloylcarnitine/3-methyladipoylcarnitine (C7-DC)		Lipid	Fatty Acid Metabolism (Acyl Carnitine, Dicarboxylate)	genus..Eubacterium..nodatum.group	0.000108933	0.02066	0.995794	922	0.999473
metab_100009407	pimeloylcarnitine/3-methyladipoylcarnitine (C7-DC)		Lipid	Fatty Acid Metabolism (Acyl Carnitine, Dicarboxylate)	Species.bicirculans	-3.69385e-05	0.00667751	0.995588	922	0.999473
metab_100010895	2'-O-methylcytidine		Nucleotide	Pyrimidine Metabolism, Cytidine containing	order.Rhodospirillales	4.53142e-05	0.00798232	0.995472	922	0.999473
metab_100010918	oleoyl-oleoyl-glycerol (18:1/18:1) [1]*		Lipid	Diacylglycerol	genus.Family.XIII.AD3011.group	-7.70562e-05	0.0145527	0.995776	922	0.999473
metab_100010950	stearoyl-arachidonoyl-glycerol (18:0/20:4) [2]*		Lipid	Diacylglycerol	order.Erysipelotrichales	7.91951e-05	0.0138342	0.995434	922	0.999473
metab_100015609	N-palmitoyl-sphingadienine (d18:2/16:0)*		Lipid	Ceramides	genus.Howardella	4.39006e-05	0.00796616	0.995604	922	0.999473
metab_100015624	N-behenoyl-sphingadienine (d18:2/22:0)*		Lipid	Ceramides	class.Gammaproteobacteria	4.35319e-05	0.00794476	0.995629	922	0.999473
metab_100015727	ceramide (d16:1/24:1, d18:1/22:1)*		Lipid	Ceramides	class.Lentisphaeria	0.000128976	0.0244841	0.995798	922	0.999473
metab_100015727	ceramide (d16:1/24:1, d18:1/22:1)*		Lipid	Ceramides	genus..Ruminococcus..gauvreauii.group	-4.26571e-05	0.00740567	0.995405	922	0.999473
metab_100015727	ceramide (d16:1/24:1, d18:1/22:1)*		Lipid	Ceramides	genus.Coprobacillus	9.41848e-05	0.0172447	0.995643	922	0.999473
metab_100015735	ceramide (d18:1/14:0, d16:1/16:0)*		Lipid	Ceramides	family.Succinivibrionaceae	0.000139489	0.0251532	0.995577	922	0.999473
metab_100015735	ceramide (d18:1/14:0, d16:1/16:0)*		Lipid	Ceramides	Species.massiliensis.2	-6.90722e-05	0.0120356	0.995422	922	0.999473
metab_100015737	ceramide (d18:1/17:0, d17:1/18:0)*		Lipid	Ceramides	Species.catus	4.35077e-05	0.00822656	0.995781	922	0.999473
metab_100015751	glycosyl ceramide (d18:1/23:1, d17:1/24:1)*		Lipid	Hexosylceramides (HCER)	genus.Haemophilus	-6.50645e-05	0.0122777	0.995773	922	0.999473
metab_100015786	sphingomyelin (d18:0/20:0, d16:0/22:0)*		Lipid	Dihydrosphingomyelins	genus.Paludicola	-5.95359e-05	0.0101991	0.995344	922	0.999473
metab_100015786	sphingomyelin (d18:0/20:0, d16:0/22:0)*		Lipid	Dihydrosphingomyelins	genus.UCG.009	8.44102e-05	0.0154564	0.995644	922	0.999473
metab_100015792	sphingomyelin (d18:1/25:0, d19:0/24:1, d20:1/23:0, d19:1/24:0)*		Lipid	Sphingomyelins	genus.Parabacteroides	-4.72582e-05	0.00867452	0.995654	922	0.999473
metab_100015831	linolenoylcarnitine (C18:3)*		Lipid	Fatty Acid Metabolism (Acyl Carnitine, Polyunsaturated)	genus.Christensenellaceae.R.7.group	-4.9454e-05	0.00875422	0.995494	922	0.999473
metab_100015831	linolenoylcarnitine (C18:3)*		Lipid	Fatty Acid Metabolism (Acyl Carnitine, Polyunsaturated)	genus.Rikenellaceae.RC9.gut.group	0.000144799	0.0269782	0.995719	922	0.999473
metab_100015840	dihomo-linolenoylcarnitine (C20:3n3 or 6)*		Lipid	Fatty Acid Metabolism (Acyl Carnitine, Polyunsaturated)	Species.anaerobia	6.96612e-05	0.0128323	0.99567	922	0.999473
metab_100015962	N,N,N-trimethyl-5-aminovalerate		Amino Acid	Lysine Metabolism	Species.vulgatus	3.61241e-05	0.00673225	0.99572	922	0.999473
metab_100016038	(N(1) + N(8))-acetylspermidine		Amino Acid	Polyamine Metabolism	family.Lactobacillaceae	3.37947e-05	0.00621451	0.995662	922	0.999473
metab_100019801	3-hydroxyoleoylcarnitine		Lipid	Fatty Acid Metabolism (Acyl Carnitine, Hydroxy)	family.Enterococcaceae	-7.35283e-05	0.0131572	0.995542	922	0.999473
metab_100019968	lyxonate		Carbohydrate	Pentose Metabolism	genus.Oribacterium	-0.000106198	0.0193428	0.995621	922	0.999473
metab_100019978	octadecenedioate (C18:1-DC)		Lipid	Fatty Acid, Dicarboxylate	Species.fairfieldensis	0.000202382	0.0382062	0.995775	922	0.999473
metab_100020208	perfluorooctanoate (PFOA)		Xenobiotics	Chemical	class.Negativicutes	-5.3961e-05	0.00928304	0.995363	922	0.999473
metab_100020211	3-hydroxybutyroylglycine**		Lipid	Fatty Acid Metabolism (Acyl Glycine)	genus.Lachnospiraceae.NK4B4.group	0.000143621	0.0260587	0.995604	922	0.999473
metab_100020241	gamma-glutamylcitrulline*		Peptide	Gamma-glutamyl Amino Acid	Species.jalaludinii	-7.23799e-05	0.0134921	0.995721	922	0.999473
metab_100020253	glycine conjugate of C10H12O2*		Partially Characterized Molecules	Partially Characterized Molecules	Species.finegoldii.1	-7.55742e-05	0.0142779	0.995778	922	0.999473
metab_100020254	glycine conjugate of C10H14O2 (1)*		Partially Characterized Molecules	Partially Characterized Molecules	phylum.Euryarchaeota	0.000137884	0.0255286	0.995692	922	0.999473
metab_100020343	tetradecadienoate (14:2)*		Lipid	Long Chain Polyunsaturated Fatty Acid (n3 and n6)	family.Rikenellaceae	-6.8013e-05	0.0124871	0.995655	922	0.999473
metab_100020414	6-bromotryptophan		Amino Acid	Tryptophan Metabolism	family.Atopobiaceae	-5.77608e-05	0.0108013	0.995734	922	0.999473
metab_100020478	dodecadienoate (12:2)*		Lipid	Fatty Acid, Dicarboxylate	family.Butyricicoccaceae	6.85442e-05	0.0117023	0.995328	922	0.999473
metab_100020478	dodecadienoate (12:2)*		Lipid	Fatty Acid, Dicarboxylate	genus.Turicibacter	4.39613e-05	0.0079924	0.995613	922	0.999473
metab_100020492	glucuronide of piperine metabolite C17H21NO3 (4)*		Xenobiotics	Food Component/Plant	Species.provencensis	-0.00038161	0.0646615	0.995293	922	0.999473
metab_100020536	4-ethylcatechol sulfate		Xenobiotics	Benzoate Metabolism	Species.salivarius	-0.000193502	0.0368166	0.995808	922	0.999473
metab_100020542	11beta-hydroxyetiocholanolone glucuronide*		Lipid	Androgenic Steroids	genus.Leuconostoc	0.000230123	0.0394625	0.995349	922	0.999473
metab_100020545	N2-acetyl,N6,N6-dimethyllysine		Amino Acid	Lysine Metabolism	Species.intestinalis	7.60042e-05	0.0138485	0.995622	922	0.999473
metab_100020819	glycoursodeoxycholic acid sulfate (1)		Lipid	Secondary Bile Acid Metabolism	Species.fairfieldensis	0.000381128	0.0695189	0.995627	922	0.999473
metab_100021100	tetradecadienedioate (C14:2-DC)*		Lipid	Fatty Acid, Dicarboxylate	genus.Veillonella	8.55286e-05	0.0158101	0.995685	922	0.999473
metab_100021123	hydroxy-N6,N6,N6-trimethyllysine*		Amino Acid	Lysine Metabolism	Species.aerofaciens	4.12093e-05	0.0077855	0.995778	922	0.999473
metab_100021538	dibutyl sulfosuccinate		Xenobiotics	Chemical	genus.Olsenella	6.45906e-05	0.0112037	0.995401	922	0.999473
metab_100021711	decadienedioic acid (C10:2-DC)**		Lipid	Fatty Acid, Dicarboxylate	Species.sobrinus	-0.000205978	0.0387744	0.995763	922	0.999473
metab_100021991	3-hydroxyoctanoylcarnitine (2)		Lipid	Fatty Acid Metabolism (Acyl Carnitine, Hydroxy)	genus.Phocea	-0.000130026	0.0220461	0.995295	922	0.999473
metab_100022005	bilirubin degradation product, C17H18N2O4 (1)**		Partially Characterized Molecules	Partially Characterized Molecules	class.Alphaproteobacteria	5.58561e-05	0.00993577	0.995516	922	0.999473
metab_1002	allantoin		Nucleotide	Purine Metabolism, (Hypo)Xanthine/Inosine containing	genus.CHKCI001	0.000108013	0.0196085	0.995606	922	0.999473
metab_1021	5-oxoproline		Amino Acid	Glutathione Metabolism	phylum.Patescibacteria	4.92907e-05	0.00929251	0.995769	922	0.999473
metab_1021	5-oxoproline		Amino Acid	Glutathione Metabolism	family.Monoglobaceae	-4.12342e-05	0.00722896	0.99545	922	0.999473
metab_1024	pantothenate		Cofactors and Vitamins	Pantothenate and CoA Metabolism	genus.Parabacteroides	-4.46196e-05	0.00767734	0.995364	922	0.999473
metab_1024	pantothenate		Cofactors and Vitamins	Pantothenate and CoA Metabolism	genus.Hafnia.Obesumbacterium	-0.000126657	0.0240192	0.995794	922	0.999473
metab_1024	pantothenate		Cofactors and Vitamins	Pantothenate and CoA Metabolism	Species.biformis	-6.62894e-05	0.012532	0.995781	922	0.999473
metab_1025	pipecolate		Amino Acid	Lysine Metabolism	genus.Hafnia.Obesumbacterium	-0.000200228	0.0345787	0.995381	922	0.999473
metab_1084	N-acetylvaline		Amino Acid	Leucine, Isoleucine and Valine Metabolism	class.Clostridia	-0.000103075	0.0178946	0.995405	922	0.999473
metab_1104	methyl indole-3-acetate		Xenobiotics	Food Component/Plant	Species.uniformis	-4.71167e-05	0.00897002	0.99581	922	0.999473
metab_111	3-hydroxyisobutyrate		Amino Acid	Leucine, Isoleucine and Valine Metabolism	Species.massiliensis.3	6.23486e-05	0.0110597	0.995503	922	0.999473
metab_1110	N-acetylalanine		Amino Acid	Alanine and Aspartate Metabolism	phylum.Cyanobacteria	4.2766e-05	0.00812768	0.995803	922	0.999473
metab_1110	N-acetylalanine		Amino Acid	Alanine and Aspartate Metabolism	Species.cateniformis	-5.79777e-05	0.0110396	0.995811	922	0.999473
metab_112	3-hydroxy-3-methylglutarate		Lipid	Mevalonate Metabolism	genus.Lactonifactor	0.000151573	0.0284325	0.995748	922	0.999473
metab_117	homovanillate (HVA)		Amino Acid	Tyrosine Metabolism	genus..Eubacterium..eligens.group	-2.75849e-05	0.00521099	0.995778	922	0.999473
metab_1239	2-hydroxystearate		Lipid	Fatty Acid, Monohydroxy	Species.plebeius	-3.80405e-05	0.00648439	0.995321	922	0.999473
metab_1242	N1-methyladenosine		Nucleotide	Purine Metabolism, Adenine containing	genus.Collinsella	3.53714e-05	0.00664366	0.995753	922	0.999473
metab_132	3-phosphoglycerate		Carbohydrate	Glycolysis, Gluconeogenesis, and Pyruvate Metabolism	Species.paraputrificum	8.73114e-05	0.0163939	0.995752	922	0.999473
metab_1342	3-methoxytyrosine		Amino Acid	Tyrosine Metabolism	genus.Oscillibacter	-3.61743e-05	0.0065364	0.995586	922	0.999473
metab_1547	N-stearoyl-sphingosine (d18:1/18:0)*		Lipid	Ceramides	family.Prevotellaceae	3.34255e-05	0.00583383	0.99543	922	0.999473
metab_158	5,6-dihydrothymine		Nucleotide	Pyrimidine Metabolism, Thymine containing	genus.Ruminiclostridium	8.48759e-05	0.0155465	0.995645	922	0.999473
metab_1628	glycochenodeoxycholate		Lipid	Primary Bile Acid Metabolism	order.Eubacteriales	0.000189977	0.0343284	0.995586	922	0.999473
metab_1629	taurochenodeoxycholate		Lipid	Primary Bile Acid Metabolism	genus.GCA.900066755	0.000376965	0.0692181	0.995656	922	0.999473
metab_182	quinolinate		Cofactors and Vitamins	Nicotinate and Nicotinamide Metabolism	Species.mayombei	0.000161417	0.0304714	0.995775	922	0.999473
metab_189	N6,N6,N6-trimethyllysine		Amino Acid	Lysine Metabolism	genus.Parasutterella	-6.3968e-05	0.0110387	0.995378	922	0.999473
metab_194	N-formylmethionine		Amino Acid	Methionine, Cysteine, SAM and Taurine Metabolism	family.Eggerthellaceae	2.6605e-05	0.00469031	0.995475	922	0.999473
metab_197	S-adenosylhomocysteine (SAH)		Amino Acid	Methionine, Cysteine, SAM and Taurine Metabolism	class.Saccharimonadia	-4.78052e-05	0.00858572	0.995559	922	0.999473
metab_2054	ethylmalonate		Amino Acid	Leucine, Isoleucine and Valine Metabolism	Species.putredinis	4.70348e-05	0.00876422	0.995719	922	0.999473
metab_207	adenosine 3',5'-cyclic monophosphate (cAMP)		Nucleotide	Purine Metabolism, Adenine containing	order.Monoglobales	3.18784e-05	0.00579961	0.995616	922	0.999473
metab_207	adenosine 3',5'-cyclic monophosphate (cAMP)		Nucleotide	Purine Metabolism, Adenine containing	genus.Coprococcus	-3.31263e-05	0.005957	0.995564	922	0.999473
metab_234	aspartate		Amino Acid	Alanine and Aspartate Metabolism	genus.Mogibacterium	-6.35067e-05	0.0120712	0.995804	922	0.999473
metab_330	fumarate		Energy	TCA Cycle	genus.Bilophila	5.42214e-05	0.00924493	0.995322	922	0.999473
metab_338	gluconate		Xenobiotics	Food Component/Plant	family.Hungateiclostridiaceae	-0.000129211	0.0245722	0.995806	922	0.999473
metab_340	glycine		Amino Acid	Glycine, Serine and Threonine Metabolism	Species.dentium	-9.70801e-05	0.0164928	0.995305	922	0.999473
metab_355	histidine		Amino Acid	Histidine Metabolism	genus.Barnesiella	1.78598e-05	0.00307601	0.995369	922	0.999473
metab_358	hypotaurine		Amino Acid	Methionine, Cysteine, SAM and Taurine Metabolism	Species.mutans	-7.09441e-05	0.012307	0.995402	922	0.999473
metab_363	myo-inositol		Lipid	Inositol Metabolism	Species.virosa	-5.69237e-05	0.0106451	0.995735	922	0.999473
metab_363	myo-inositol		Lipid	Inositol Metabolism	Species.paraputrificum	-7.20218e-05	0.0126602	0.995462	922	0.999473
metab_376	isoleucine		Amino Acid	Leucine, Isoleucine and Valine Metabolism	Species.fairfieldensis	0.000119791	0.0214936	0.995554	922	0.999473
metab_381	2-aminoadipate		Amino Acid	Lysine Metabolism	genus..Ruminococcus..gauvreauii.group	2.97586e-05	0.00543515	0.995633	922	0.999473
metab_432	nicotinamide		Cofactors and Vitamins	Nicotinate and Nicotinamide Metabolism	Species.comes	3.47933e-05	0.00656737	0.995774	922	0.999473
metab_439	stearate (18:0)		Lipid	Long Chain Saturated Fatty Acid	Species.massiliensis.8	-0.000113234	0.0199918	0.995482	922	0.999473
metab_477	pristanate		Lipid	Fatty Acid, Branched	genus.Rothia	-0.000246876	0.0433222	0.995454	922	0.999473
metab_477	pristanate		Lipid	Fatty Acid, Branched	Species.massiliensis.7	0.000151267	0.0277689	0.995655	922	0.999473
metab_480	proline		Amino Acid	Urea cycle; Arginine and Proline Metabolism	genus.Slackia	-5.00997e-05	0.00914966	0.995632	922	0.999473
metab_535	uridine		Nucleotide	Pyrimidine Metabolism, Uracil containing	order.Bifidobacteriales	1.83347e-05	0.00330438	0.995574	922	0.999473
metab_564	threonine		Amino Acid	Glycine, Serine and Threonine Metabolism	Species.mayombei	0.00012069	0.0216521	0.995554	922	0.999473
metab_565	tryptophan		Amino Acid	Tryptophan Metabolism	genus.Barnesiella	-2.83189e-05	0.00525789	0.995704	922	0.999473
metab_566	valine		Amino Acid	Leucine, Isoleucine and Valine Metabolism	genus.TM7x	5.72307e-05	0.0102623	0.995552	922	0.999473
metab_821	pseudouridine		Nucleotide	Pyrimidine Metabolism, Uracil containing	Species.copri	-2.10563e-05	0.00360974	0.995347	922	0.999473
metab_823	pyruvate		Carbohydrate	Glycolysis, Gluconeogenesis, and Pyruvate Metabolism	order.Peptostreptococcales.Tissierellales	-6.61639e-05	0.0121441	0.995654	922	0.999473
metab_825	uracil		Nucleotide	Pyrimidine Metabolism, Uracil containing	genus.Atopobium	-0.000132384	0.0245759	0.995703	922	0.999473
metab_881	cytosine		Nucleotide	Pyrimidine Metabolism, Cytidine containing	genus.Limosilactobacillus	0.000119861	0.0226162	0.995773	922	0.999473
metab_881	cytosine		Nucleotide	Pyrimidine Metabolism, Cytidine containing	Species.luti	-0.000129219	0.0233636	0.995588	922	0.999473
metab_999911381	X - 11381		NA	NA	Species.parainfluenzae	9.52717e-05	0.0175678	0.995674	922	0.999473
metab_999911847	X - 11847		NA	NA	genus.Howardella	-0.000142355	0.0243871	0.995344	922	0.999473
metab_999912221	X - 12221		NA	NA	Species.coprocola	-6.97353e-05	0.0121386	0.995418	922	0.999473
metab_999912283	X - 12283		NA	NA	genus.Anaeroplasma	-0.000119536	0.0212483	0.995513	922	0.999473
metab_999912306	X - 12306		NA	NA	family.Flavobacteriaceae	-0.000171515	0.0317026	0.995685	922	0.999473
metab_999912306	X - 12306		NA	NA	Species.isoflavoniconvertens	0.000115967	0.0213658	0.995671	922	0.999473
metab_999912544	X - 12544		NA	NA	Species.animalis	-0.00033157	0.0617868	0.995719	922	0.999473
metab_999912830	X - 12830		NA	NA	genus.Phascolarctobacterium	6.75476e-05	0.0126444	0.995739	922	0.999473
metab_999912847	X - 12847		NA	NA	Species.hydrogenotrophica	-0.000246799	0.0425027	0.995368	922	0.999473
metab_999913684	X - 13684		NA	NA	Species.massiliensis.3	7.20261e-05	0.0132695	0.99567	922	0.999473
metab_999915486	X - 15486		NA	NA	Species.faecis	-8.88269e-05	0.0151217	0.995314	922	0.999473
metab_999917010	X - 17010		NA	NA	genus.UCG.009	-8.26303e-05	0.0140016	0.995293	922	0.999473
metab_999917325	X - 17325		NA	NA	Species.hadrus	-0.000142463	0.0260688	0.995641	922	0.999473
metab_999919141	X - 19141		NA	NA	phylum.Actinobacteriota	7.92331e-05	0.0150136	0.99579	922	0.999473
metab_999921319	X - 21319		NA	NA	genus..Bacteroides..pectinophilus.group	0.000111012	0.0200646	0.995587	922	0.999473
metab_999921353	X - 21353		NA	NA	order.Rhodospirillales	-6.49915e-05	0.0111322	0.995343	922	0.999473
metab_999921467	X - 21467		NA	NA	genus.Fenollaria	-0.000199481	0.0343238	0.995364	922	0.999473
metab_999921467	X - 21467		NA	NA	Species.indistinctus	-7.93507e-05	0.0142504	0.995558	922	0.999473
metab_999921470	X - 21470		NA	NA	class.Alphaproteobacteria	9.01747e-05	0.0158247	0.995455	922	0.999473
metab_999921470	X - 21470		NA	NA	Species.aerofaciens	-7.81318e-05	0.0143789	0.995666	922	0.999473
metab_999921470	X - 21470		NA	NA	Species.hydrogenotrophica	0.00017512	0.0315048	0.995566	922	0.999473
metab_999922776	X - 22776		NA	NA	Species.excrementihominis	-4.29855e-05	0.00791677	0.995669	922	0.999473
metab_999923587	X - 23587		NA	NA	genus..Eubacterium..ruminantium.group	-5.88773e-05	0.0111021	0.99577	922	0.999473
metab_999923593	X - 23593		NA	NA	order.Victivallales	-0.000110918	0.0201167	0.995602	922	0.999473
metab_999923659	X - 23659		NA	NA	Species.merdae	3.71965e-05	0.00683616	0.99566	922	0.999473
metab_999923739	X - 23739		NA	NA	genus.Succinivibrio	0.000105605	0.0184491	0.995434	922	0.999473
metab_999924456	X - 24456		NA	NA	family.Peptococcaceae	-4.32038e-05	0.00762535	0.995481	922	0.999473
metab_999924462	X - 24462		NA	NA	Species.edouardi	-3.94927e-05	0.00729069	0.995679	922	0.999473
metab_999924473	X - 24473		NA	NA	class.Alphaproteobacteria	-8.2386e-05	0.0148029	0.995561	922	0.999473
metab_999924546	X - 24546		NA	NA	Species.copri	-6.86515e-05	0.0126905	0.995685	922	0.999473
metab_999924588	X - 24588		NA	NA	Species.formigenes	-0.000123753	0.0220215	0.995517	922	0.999473
metab_999924812	X - 24812		NA	NA	class.Cyanobacteriia	0.000191308	0.0343997	0.995564	922	0.999473
metab_999924947	X - 24947		NA	NA	family.Pseudomonadaceae	-0.000229575	0.040694	0.9955	922	0.999473
metab_999925265	X - 25265		NA	NA	family.Oxalobacteraceae	-6.76332e-05	0.0117697	0.995416	922	0.999473
metab_999925371	X - 25371		NA	NA	phylum.Cyanobacteria	5.45829e-05	0.00961219	0.995471	922	0.999473
metab_999925419	X - 25419		NA	NA	phylum.Verrucomicrobiota	0.000112904	0.0193775	0.995352	922	0.999473
metab_999925936	X - 25936		NA	NA	genus.Olsenella	8.56149e-05	0.0157458	0.995663	922	0.999473
metab_999926107	X - 26107		NA	NA	Species.eutactus	3.07644e-05	0.00538864	0.995446	922	0.999473
metab_100001293	N-acetylhistidine		Amino Acid	Histidine Metabolism	Species.stercoris.1	-3.71154e-05	0.00711154	0.995837	922	0.999475
metab_100002910	1-methyl-5-imidazoleacetate		Amino Acid	Histidine Metabolism	genus.Lachnospira	-8.88146e-05	0.0170071	0.995834	922	0.999475
metab_100008914	1-palmitoyl-2-arachidonoyl-GPC (16:0/20:4n6)		Lipid	Phosphatidylcholine (PC)	Species.obeum	-3.02639e-05	0.0057762	0.995821	922	0.999475
metab_100015641	N-oleoylserine		Lipid	Endocannabinoid	Species.massiliensis	4.38088e-05	0.00835341	0.995817	922	0.999475
metab_100021363	vanillic acid glycine		Xenobiotics	Food Component/Plant	family.Hafniaceae	-0.000208562	0.0399571	0.995837	922	0.999475
metab_1022	picolinate		Amino Acid	Tryptophan Metabolism	family.Desulfovibrionaceae	-4.0685e-05	0.00776961	0.995823	922	0.999475
metab_310	cystathionine		Amino Acid	Methionine, Cysteine, SAM and Taurine Metabolism	genus.Finegoldia	0.0002469	0.0473033	0.995837	922	0.999475
metab_432	nicotinamide		Cofactors and Vitamins	Nicotinate and Nicotinamide Metabolism	genus.Christensenellaceae.R.7.group	-3.46105e-05	0.00662472	0.995833	922	0.999475
metab_563	glutamine		Amino Acid	Glutamate Metabolism	genus..Bacteroides..pectinophilus.group	-5.66109e-05	0.0108201	0.995827	922	0.999475
metab_999911372	X - 11372		NA	NA	genus..Ruminococcus..torques.group	-7.7378e-05	0.0148085	0.995832	922	0.999475
metab_999912456	X - 12456		NA	NA	Species.intestinalis.1	-8.71984e-05	0.0166395	0.99582	922	0.999475
metab_100001569	1-oleoyl-GPE (18:1)		Lipid	Lysophospholipid	order.Erysipelotrichales	-6.78786e-05	0.0130276	0.995844	922	0.999476
metab_100008921	1-palmitoyl-2-stearoyl-GPC (16:0/18:0)		Lipid	Phosphatidylcholine (PC)	genus..Eubacterium..ventriosum.group	-3.3849e-05	0.00649493	0.995843	922	0.999476
metab_999917354	X - 17354		NA	NA	family.Erysipelotrichaceae	8.10141e-05	0.0155474	0.995844	922	0.999476
metab_100001267	piperine		Xenobiotics	Food Component/Plant	Species.longoviformis	0.000422763	0.0812636	0.99585	922	0.999478
metab_2050	eicosapentaenoate (EPA; 20:5n3)		Lipid	Long Chain Polyunsaturated Fatty Acid (n3 and n6)	Species.aerofaciens	5.81906e-05	0.0111921	0.995853	922	0.999478
metab_999925419	X - 25419		NA	NA	Species.splanchnicus	0.000101085	0.0194432	0.995853	922	0.999478
metab_100020427	1-carboxyethylisoleucine	N-lactoyl isoleucine	Amino Acid	Leucine, Isoleucine and Valine Metabolism	Species.parainfluenzae	9.77156e-05	0.0188055	0.995855	922	0.999478
metab_100003686	N-palmitoylglycine		Lipid	Fatty Acid Metabolism (Acyl Glycine)	genus.Faecalitalea	7.54489e-05	0.0145323	0.995859	922	0.99948
metab_445	orotate		Nucleotide	Pyrimidine Metabolism, Orotate containing	family.Ruminococcaceae	0.000148667	0.0286609	0.995862	922	0.999481
metab_100000882	3-hydroxymyristate		Lipid	Fatty Acid, Monohydroxy	genus.Eubacterium	-0.000140282	0.0270776	0.995868	922	0.999482
metab_100020419	1-carboxyethylphenylalanine	N-lactoyl phenylalanine	Amino Acid	Phenylalanine Metabolism	Species.intestini	7.83157e-05	0.0151168	0.995868	922	0.999482
metab_100000406	ribitol		Carbohydrate	Pentose Metabolism	Species.intestini	6.25175e-05	0.0121389	0.995892	922	0.999482
metab_100001567	1-palmitoyl-GPE (16:0)		Lipid	Lysophospholipid	Species.angulatum	0.00010338	0.0200044	0.995878	922	0.999482
metab_100001882	glycosyl-N-stearoyl-sphingosine (d18:1/18:0)		Lipid	Hexosylceramides (HCER)	Species.togonis	7.28327e-05	0.0141341	0.99589	922	0.999482
metab_100019794	hydroxy-CMPF*		Lipid	Fatty Acid, Dicarboxylate	Species.hadrus	-0.000136904	0.0265465	0.995886	922	0.999482
metab_100022006	bilirubin degradation product, C17H18N2O4 (2)**		Partially Characterized Molecules	Partially Characterized Molecules	Species.faecis	6.07315e-05	0.0117883	0.995891	922	0.999482
metab_192	N-acetylputrescine		Amino Acid	Polyamine Metabolism	Species.wadsworthia	-4.93233e-05	0.00958216	0.995894	922	0.999482
metab_932	caprylate (8:0)		Lipid	Medium Chain Fatty Acid	family.Erysipelotrichaceae	3.56726e-05	0.00689515	0.995873	922	0.999482
metab_999911470	X - 11470		NA	NA	genus.Agathobacter	-6.65935e-05	0.0129372	0.995894	922	0.999482
metab_999912112	X - 12112		NA	NA	phylum.Euryarchaeota	0.000215141	0.0416359	0.995878	922	0.999482
metab_999912112	X - 12112		NA	NA	Species.merdae	-8.16421e-05	0.0158443	0.99589	922	0.999482
metab_999912707	X - 12707		NA	NA	Species.intestinalis.1	6.36068e-05	0.0123442	0.99589	922	0.999482
metab_999924241	X - 24241		NA	NA	genus.FD2005	0.000137384	0.0267032	0.995896	922	0.999482
metab_999924544	X - 24544		NA	NA	Species.vadensis	-0.000218211	0.0423654	0.995892	922	0.999482
metab_100000453	paraxanthine		Xenobiotics	Xanthine Metabolism	Species.saccharivorans	0.000107081	0.0208527	0.995904	922	0.999485
metab_100020360	8-methoxykynurenate		Amino Acid	Tryptophan Metabolism	genus.Rothia	0.000189449	0.036928	0.995908	922	0.999485
metab_1021	5-oxoproline		Amino Acid	Glutathione Metabolism	genus.Solobacterium	-5.00361e-05	0.00974457	0.995904	922	0.999485
metab_999911299	X - 11299		NA	NA	Species.intestinalis.1	0.00015481	0.0301763	0.995908	922	0.999485
metab_100001170	3-hydroxy-2-ethylpropionate		Amino Acid	Leucine, Isoleucine and Valine Metabolism	genus.Roseburia	5.08323e-05	0.00991977	0.995913	922	0.999486
metab_100001609	7-alpha-hydroxy-3-oxo-4-cholestenoate (7-Hoca)		Lipid	Sterol	phylum.Proteobacteria	-3.49508e-05	0.00682006	0.995912	922	0.999486
metab_100002029	androstenediol (3beta,17beta) monosulfate (2)		Lipid	Androgenic Steroids	Species.mayombei	-0.000216092	0.0422849	0.995924	922	0.999489
metab_100010936	oleoyl-arachidonoyl-glycerol (18:1/20:4) [1]*		Lipid	Diacylglycerol	Species.vadensis	0.000252239	0.049361	0.995924	922	0.999489
metab_100015752	glycosyl-N-(2-hydroxynervonoyl)-sphingosine (d18:1/24:1(2OH))*		Lipid	Hexosylceramides (HCER)	phylum.Synergistota	0.000115781	0.0226462	0.995922	922	0.999489
metab_999924970	X - 24970		NA	NA	order.Bacillales	-0.000404915	0.0791452	0.995919	922	0.999489
metab_100019892	2-hydroxyarachidate*		Lipid	Fatty Acid, Monohydroxy	genus.Lachnospiraceae.UCG.010	-2.95464e-05	0.0057877	0.995928	922	0.99949
metab_100000963	homocitrulline		Amino Acid	Urea cycle; Arginine and Proline Metabolism	genus.Succinivibrio	-0.000161125	0.0320898	0.995995	922	0.999492
metab_100001409	N1-methylinosine		Nucleotide	Purine Metabolism, (Hypo)Xanthine/Inosine containing	genus.Lachnoclostridium	4.47631e-05	0.00881023	0.995947	922	0.999492
metab_100001446	5-methyluridine (ribothymidine)		Nucleotide	Pyrimidine Metabolism, Uracil containing	Species.bacterium.1	1.76176e-05	0.00350847	0.995995	922	0.999492
metab_100001594	beta-hydroxyisovaleroylcarnitine		Amino Acid	Leucine, Isoleucine and Valine Metabolism	family.Selenomonadaceae	-5.09495e-05	0.010049	0.995956	922	0.999492
metab_100001614	hexadecanedioate (C16-DC)		Lipid	Fatty Acid, Dicarboxylate	Species.massiliensis.1	3.53232e-05	0.00701764	0.995985	922	0.999492
metab_100002113	cysteine sulfinic acid		Amino Acid	Methionine, Cysteine, SAM and Taurine Metabolism	genus.Lachnospira	3.14544e-05	0.00618179	0.995941	922	0.999492
metab_100002152	andro steroid monosulfate C19H28O6S (1)*		Lipid	Androgenic Steroids	phylum.Desulfobacterota	7.43613e-05	0.0147555	0.99598	922	0.999492
metab_100002951	eicosanedioate (C20-DC)		Lipid	Fatty Acid, Dicarboxylate	genus.DTU089	4.42913e-05	0.00877557	0.995974	922	0.999492
metab_100004295	2-piperidinone		Xenobiotics	Food Component/Plant	Species.luti	0.000163496	0.0323314	0.995966	922	0.999492
metab_100005391	3-(3-hydroxyphenyl)propionate sulfate		Xenobiotics	Benzoate Metabolism	Species.bacterium.1	6.68115e-05	0.0132817	0.995988	922	0.999492
metab_100008921	1-palmitoyl-2-stearoyl-GPC (16:0/18:0)		Lipid	Phosphatidylcholine (PC)	family.Eubacteriaceae	-8.44344e-05	0.0166924	0.995965	922	0.999492
metab_100009329	ascorbic acid 2-sulfate		Cofactors and Vitamins	Ascorbate and Aldarate Metabolism	family.Rikenellaceae	5.66557e-05	0.0111245	0.995938	922	0.999492
metab_100010901	gamma-glutamyl-alpha-lysine		Peptide	Gamma-glutamyl Amino Acid	Species.coprophilus	-7.79134e-05	0.0154974	0.99599	922	0.999492
metab_100015625	glycosyl-N-behenoyl-sphingadienine (d18:2/22:0)*		Lipid	Hexosylceramides (HCER)	family.Hydrogenoanaerobacterium	-9.24391e-05	0.0181884	0.995946	922	0.999492
metab_100015797	heneicosapentaenoate (21:5n3)		Lipid	Long Chain Polyunsaturated Fatty Acid (n3 and n6)	genus.Intestinibacter	5.89533e-05	0.0117253	0.995989	922	0.999492
metab_100015838	eicosenoylcarnitine (C20:1)*		Lipid	Fatty Acid Metabolism (Acyl Carnitine, Monounsaturated)	genus.Papillibacter	0.000111901	0.0219601	0.995935	922	0.999492
metab_100019831	3-hydroxyphenylacetoylglutamine		Peptide	Acetylated Peptides	genus.Caproiciproducens	-0.000115635	0.0228191	0.995958	922	0.999492
metab_100020208	perfluorooctanoate (PFOA)		Xenobiotics	Chemical	Species.timonensis	0.000184134	0.0363272	0.995957	922	0.999492
metab_100020378	2-hydroxysebacate		Lipid	Fatty Acid, Dicarboxylate	genus.Rikenella	-0.000162336	0.032279	0.995988	922	0.999492
metab_100020487	N-acetyl-isoputreanine		Amino Acid	Polyamine Metabolism	genus..Eubacterium..ventriosum.group	4.69419e-05	0.00933927	0.995991	922	0.999492
metab_100021760	N-acetyl-2-aminoadipate		Amino Acid	Lysine Metabolism	genus.Dorea	5.13913e-05	0.0100982	0.995941	922	0.999492
metab_1024	pantothenate		Cofactors and Vitamins	Pantothenate and CoA Metabolism	phylum.Synergistota	-0.000103515	0.020402	0.995953	922	0.999492
metab_1629	taurochenodeoxycholate		Lipid	Primary Bile Acid Metabolism	Species.massiliensis.2	0.000150861	0.0300603	0.995997	922	0.999492
metab_407	lysine		Amino Acid	Lysine Metabolism	family.UCG.011	6.51964e-05	0.0129173	0.995974	922	0.999492
metab_480	proline		Amino Acid	Urea cycle; Arginine and Proline Metabolism	order.Clostridia.vadinBB60.group	-4.06136e-05	0.00803342	0.995967	922	0.999492
metab_480	proline		Amino Acid	Urea cycle; Arginine and Proline Metabolism	Species.excrementihominis	-4.44711e-05	0.0087762	0.995958	922	0.999492
metab_803	mannose		Carbohydrate	Fructose, Mannose and Galactose Metabolism	genus.Butyricicoccus	3.84896e-05	0.00762447	0.995973	922	0.999492
metab_999911444	X - 11444		NA	NA	genus.Romboutsia	3.9153e-05	0.00780553	0.995999	922	0.999492
metab_999912740	X - 12740		NA	NA	genus.Parabacteroides	0.000137683	0.0272985	0.995977	922	0.999492
metab_999915486	X - 15486		NA	NA	class.Incertae.Sedis	-0.000171076	0.033953	0.995981	922	0.999492
metab_999921607	X - 21607		NA	NA	order.Acholeplasmatales	-8.04101e-05	0.0157776	0.995935	922	0.999492
metab_999925271	X - 25271		NA	NA	family.Butyricicoccaceae	0.000172477	0.0344018	0.996001	922	0.999492
metab_999925271	X - 25271		NA	NA	Species.edouardi	0.000114739	0.0226001	0.99595	922	0.999492
metab_100000096	4-guanidinobutanoate		Amino Acid	Guanidino and Acetamido Metabolism	Species.mitsuokai	-9.99308e-05	0.0202812	0.99607	922	0.999496
metab_100000491	gamma-glutamylphenylalanine		Peptide	Gamma-glutamyl Amino Acid	genus.Acetanaerobacterium	-9.65264e-05	0.0195295	0.996057	922	0.999496
metab_100000776	palmitoylcarnitine (C16)		Lipid	Fatty Acid Metabolism (Acyl Carnitine, Long Chain Saturated)	genus.Merdibacter	6.09012e-05	0.0122806	0.996044	922	0.999496
metab_100000802	acetylcarnitine (C2)		Lipid	Fatty Acid Metabolism (Acyl Carnitine, Short Chain)	Species.lenta	-5.64559e-05	0.0113663	0.996038	922	0.999496
metab_100001051	1-methylhistidine		Amino Acid	Histidine Metabolism	family.Bifidobacteriaceae	3.01753e-05	0.00611505	0.996064	922	0.999496
metab_100001055	isobutyrylcarnitine (C4)		Amino Acid	Leucine, Isoleucine and Valine Metabolism	family.Barnesiellaceae	-5.65635e-05	0.0114659	0.996065	922	0.999496
metab_100001162	propionylcarnitine (C3)		Lipid	Fatty Acid Metabolism (also BCAA Metabolism)	Species.obesi	-4.27921e-05	0.00868902	0.996072	922	0.999496
metab_100001247	octanoylcarnitine (C8)		Lipid	Fatty Acid Metabolism (Acyl Carnitine, Medium Chain)	genus.UCG.005	-5.29684e-05	0.0107388	0.996066	922	0.999496
metab_100001320	erythronate*		Carbohydrate	Aminosugar Metabolism	family.Muribaculaceae	-2.98955e-05	0.00606252	0.996067	922	0.999496
metab_100001597	tiglylcarnitine (C5:1-DC)		Amino Acid	Leucine, Isoleucine and Valine Metabolism	genus.Collinsella	4.31626e-05	0.00874611	0.996064	922	0.999496
metab_100003641	valylglycine		Peptide	Dipeptide	genus.Parabacteroides	-3.50372e-05	0.00705008	0.996036	922	0.999496
metab_100004089	2-hydroxydecanoate		Lipid	Fatty Acid, Monohydroxy	genus.Slackia	6.23755e-05	0.012549	0.996035	922	0.999496
metab_100005850	3-methylglutarylcarnitine (2)		Amino Acid	Leucine, Isoleucine and Valine Metabolism	genus.Citrobacter	-0.00018121	0.0362727	0.996015	922	0.999496
metab_100008928	2-hydroxybutyrate/2-hydroxyisobutyrate		Amino Acid	Glutathione Metabolism	Species.hadrus	-5.60579e-05	0.0113086	0.996046	922	0.999496
metab_100009028	N-palmitoyl-sphinganine (d18:0/16:0)		Lipid	Dihydroceramides	family.Eubacteriaceae	9.49065e-05	0.0189955	0.996015	922	0.999496
metab_100010901	gamma-glutamyl-alpha-lysine		Peptide	Gamma-glutamyl Amino Acid	order.Clostridia.UCG.014	3.14048e-05	0.006351	0.996056	922	0.999496
metab_100010949	stearoyl-arachidonoyl-glycerol (18:0/20:4) [1]*		Lipid	Diacylglycerol	Species.salyersiae	7.70285e-05	0.0155402	0.996046	922	0.999496
metab_100015641	N-oleoylserine		Lipid	Endocannabinoid	phylum.Desulfobacterota	3.86588e-05	0.00781242	0.996053	922	0.999496
metab_100020360	8-methoxykynurenate		Amino Acid	Tryptophan Metabolism	genus.Ligilactobacillus	-5.99233e-05	0.0121583	0.996069	922	0.999496
metab_100020837	2,6-dihydroxybenzoic acid		Xenobiotics	Drug - Topical Agents	Species.intestinalis	4.81308e-05	0.00974012	0.996058	922	0.999496
metab_100021141	3-hydroxydecanoylcarnitine		Lipid	Fatty Acid Metabolism (Acyl Carnitine, Hydroxy)	Species.fragilis	-4.7602e-05	0.00950989	0.996007	922	0.999496
metab_100021530	S-carboxyethylcysteine		Amino Acid	Methionine, Cysteine, SAM and Taurine Metabolism	genus.Citrobacter	-0.000192398	0.0388114	0.996046	922	0.999496
metab_1002	allantoin		Nucleotide	Purine Metabolism, (Hypo)Xanthine/Inosine containing	genus.Lachnospiraceae.UCG.007	-6.05743e-05	0.0122459	0.996054	922	0.999496
metab_1134	urate		Nucleotide	Purine Metabolism, (Hypo)Xanthine/Inosine containing	genus..Ruminococcus..gauvreauii.group	1.8305e-05	0.00370939	0.996064	922	0.999496
metab_1268	gamma-glutamylleucine		Peptide	Gamma-glutamyl Amino Acid	Species.fastidiosa	0.00013143	0.026655	0.996067	922	0.999496
metab_1628	glycochenodeoxycholate		Lipid	Primary Bile Acid Metabolism	family.vadinBE97	0.000310578	0.0629289	0.996063	922	0.999496
metab_207	adenosine 3',5'-cyclic monophosphate (cAMP)		Nucleotide	Purine Metabolism, Adenine containing	family.Sutterellaceae	2.09643e-05	0.00422987	0.996047	922	0.999496
metab_800	cysteine		Amino Acid	Methionine, Cysteine, SAM and Taurine Metabolism	genus.Succinivibrio	0.000110406	0.0223679	0.996063	922	0.999496
metab_999912847	X - 12847		NA	NA	genus.Romboutsia	7.79691e-05	0.0156212	0.996019	922	0.999496
metab_999912847	X - 12847		NA	NA	Species.delbrueckii	-0.000125696	0.0252899	0.996035	922	0.999496
metab_999924241	X - 24241		NA	NA	family.Defluviitaleaceae	-9.6186e-05	0.0194522	0.996056	922	0.999496
metab_100003240	N-stearoyltaurine		Lipid	Endocannabinoid	genus.Odoribacter	3.72443e-05	0.00757653	0.996079	922	0.999496
metab_100006370	3beta-hydroxy-5-cholestenoate		Lipid	Sterol	genus.TM7x	-6.44066e-05	0.013108	0.996081	922	0.999496
metab_100021727	cis-3,4-methyleneheptanoate		Lipid	Fatty Acid, Branched	genus.Lactonifactor	-0.000188584	0.0383443	0.996077	922	0.999496
metab_563	glutamine		Amino Acid	Glutamate Metabolism	genus.Tuzzerella	3.902e-05	0.00793594	0.996078	922	0.999496
metab_100020343	tetradecadienoate (14:2)*		Lipid	Long Chain Polyunsaturated Fatty Acid (n3 and n6)	order.Peptococcales	5.83354e-05	0.011888	0.996086	922	0.999497
metab_1518	N-palmitoyl-sphingosine (d18:1/16:0)		Lipid	Ceramides	Species.pamelaeae	-0.000103476	0.0210893	0.996086	922	0.999497
metab_100001593	glutarylcarnitine (C5-DC)		Amino Acid	Lysine Metabolism	Species.filiformis	-0.000103712	0.021167	0.996092	922	0.999498
metab_999912844	X - 12844		NA	NA	order.Acidaminococcales	-3.46927e-05	0.00708022	0.996092	922	0.999498
metab_999913684	X - 13684		NA	NA	phylum.Verrucomicrobiota	5.15546e-05	0.0105301	0.996095	922	0.999499
metab_100001102	dodecanedioate (C12-DC)		Lipid	Fatty Acid, Dicarboxylate	genus..Eubacterium..eligens.group	-4.61807e-05	0.00944232	0.996099	922	0.999501
metab_100006642	glycodeoxycholate 3-sulfate		Lipid	Secondary Bile Acid Metabolism	Species.pamelaeae	0.000253301	0.0519881	0.996114	922	0.999502
metab_100009014	1-(1-enyl-palmitoyl)-2-arachidonoyl-GPC (P-16:0/20:4)*		Lipid	Plasmalogen	genus.Lactonifactor	-9.37095e-05	0.0191911	0.996105	922	0.999502
metab_100015833	arachidoylcarnitine (C20)*		Lipid	Fatty Acid Metabolism (Acyl Carnitine, Long Chain Saturated)	family.Bacillaceae	0.000126285	0.0259219	0.996114	922	0.999502
metab_100020371	N,N-dimethylalanine		Amino Acid	Alanine and Aspartate Metabolism	genus..Eubacterium..hallii.group	-9.45888e-05	0.0194101	0.996113	922	0.999502
metab_100021372	2-hydroxy-4-(methylthio)butanoic acid		Amino Acid	Methionine, Cysteine, SAM and Taurine Metabolism	Species.microfusus	-0.000164436	0.0337281	0.996111	922	0.999502
metab_55	1-methylnicotinamide		Cofactors and Vitamins	Nicotinate and Nicotinamide Metabolism	genus.Adlercreutzia	5.37907e-05	0.0110448	0.996115	922	0.999502
metab_999912221	X - 12221		NA	NA	Species.porcorum	0.000187994	0.038578	0.996113	922	0.999502
metab_100008998	gamma-tocopherol/beta-tocopherol		Cofactors and Vitamins	Tocopherol Metabolism	genus..Ruminococcus..gnavus.group	-4.1351e-05	0.00850048	0.99612	922	0.999503
metab_100020371	N,N-dimethylalanine		Amino Acid	Alanine and Aspartate Metabolism	Species.virosa	-0.000118855	0.0244343	0.99612	922	0.999503
metab_100015833	arachidoylcarnitine (C20)*		Lipid	Fatty Acid Metabolism (Acyl Carnitine, Long Chain Saturated)	order.Verrucomicrobiales	-2.88268e-05	0.00593403	0.996125	922	0.999506
metab_1526	1-palmitoyl-2-oleoyl-GPE (16:0/18:1)		Lipid	Phosphatidylethanolamine (PE)	Species.pectinilyticus	7.11207e-05	0.0146511	0.996128	922	0.999506
metab_100004182	3b-hydroxy-5-cholenoic acid		Lipid	Secondary Bile Acid Metabolism	genus.CAG.873	-5.82271e-05	0.012008	0.996132	922	0.999507
metab_466	phytanate		Xenobiotics	Food Component/Plant	genus.Paludicola	6.20031e-05	0.0127895	0.996133	922	0.999507
metab_100001398	3,7-dimethylurate		Xenobiotics	Xanthine Metabolism	Species.senegalensis	0.000144102	0.0298147	0.996145	922	0.999509
metab_100003260	carboxyethyl-GABA		Amino Acid	Glutamate Metabolism	family.Oxalobacteraceae	-5.06129e-05	0.0104803	0.996148	922	0.999509
metab_100004328	sphingomyelin (d18:1/14:0, d16:1/16:0)*		Lipid	Sphingomyelins	genus.Lachnospiraceae.UCG.003	-5.80472e-05	0.0120059	0.996143	922	0.999509
metab_100015968	carotene diol (3)		Cofactors and Vitamins	Vitamin A Metabolism	class.Gammaproteobacteria	4.27434e-05	0.00885083	0.996148	922	0.999509
metab_1528	1-palmitoyl-2-linoleoyl-GPI (16:0/18:2)		Lipid	Phosphatidylinositol (PI)	Species.johnsonii	9.89413e-05	0.020468	0.996144	922	0.999509
metab_999913728	X - 13728		NA	NA	phylum.Actinobacteriota	9.79856e-05	0.0202473	0.99614	922	0.999509
metab_2054	ethylmalonate		Amino Acid	Leucine, Isoleucine and Valine Metabolism	Species.splanchnicus	5.06219e-05	0.0104946	0.996152	922	0.999509
metab_999925422	X - 25422		NA	NA	family.Tannerellaceae	-5.35362e-05	0.0110936	0.996151	922	0.999509
metab_100001263	1-palmitoyl-GPC (16:0)		Lipid	Lysophospholipid	order.Gastranaerophilales	-3.90533e-05	0.008107	0.996158	922	0.999512
metab_100006295	sphingomyelin (d18:1/22:1, d18:2/22:0, d16:1/24:1)*		Lipid	Sphingomyelins	family.Hafniaceae	-9.74916e-05	0.0202554	0.996161	922	0.999513
metab_100001413	N4-acetylcytidine		Nucleotide	Pyrimidine Metabolism, Cytidine containing	genus..Ruminococcus..gnavus.group	3.48619e-05	0.00725578	0.996167	922	0.999516
metab_100020546	N2-acetyl,N6-methyllysine		Amino Acid	Lysine Metabolism	Species.histaminiformans	-0.00030466	0.0634035	0.996167	922	0.999516
metab_100010918	oleoyl-oleoyl-glycerol (18:1/18:1) [1]*		Lipid	Diacylglycerol	order.Actinomycetales	0.00015158	0.0316029	0.996174	922	0.99952
metab_999917612	X - 17612		NA	NA	Species.pamelaeae	0.000196649	0.0410929	0.996183	922	0.999527
metab_536	2'-deoxyuridine		Nucleotide	Pyrimidine Metabolism, Uracil containing	order.Flavobacteriales	-6.33554e-05	0.0132502	0.996186	922	0.999528
metab_100015965	ethyl alpha-glucopyranoside		Xenobiotics	Food Component/Plant	Species.urinimassiliense	-0.000392037	0.0821859	0.996195	922	0.999531
metab_1022	picolinate		Amino Acid	Tryptophan Metabolism	Species.finegoldii.1	5.12126e-05	0.0107432	0.996198	922	0.999531
metab_111	3-hydroxyisobutyrate		Amino Acid	Leucine, Isoleucine and Valine Metabolism	family.Tannerellaceae	4.44228e-05	0.00931641	0.996197	922	0.999531
metab_999924334	X - 24334		NA	NA	Species.scindens	0.000152323	0.0319021	0.996191	922	0.999531
metab_100000961	homoarginine		Amino Acid	Urea cycle; Arginine and Proline Metabolism	family.Saccharimonadaceae	7.76655e-05	0.0164966	0.996245	922	0.999533
metab_100001170	3-hydroxy-2-ethylpropionate		Amino Acid	Leucine, Isoleucine and Valine Metabolism	genus.Incertae.Sedis	-4.57536e-05	0.00966383	0.996223	922	0.999533
metab_100001267	piperine		Xenobiotics	Food Component/Plant	family.Micrococcaceae	-0.000398857	0.084334	0.996227	922	0.999533
metab_100001412	N2,N2-dimethylguanosine		Nucleotide	Purine Metabolism, Guanine containing	family.Rikenellaceae	3.64997e-05	0.00776704	0.996252	922	0.999533
metab_100001456	7-methylguanine		Nucleotide	Purine Metabolism, Guanine containing	genus.Enterococcus	4.35771e-05	0.00917109	0.99621	922	0.999533
metab_100002024	5alpha-androstan-3beta,17beta-diol monosulfate (2)		Lipid	Androgenic Steroids	family.Tannerellaceae	-6.94623e-05	0.0146881	0.996228	922	0.999533
metab_100004541	acisoga		Amino Acid	Polyamine Metabolism	genus..Clostridium..innocuum.group	7.70427e-05	0.0163652	0.996245	922	0.999533
metab_100005986	sphingomyelin (d18:1/24:1, d18:2/24:0)*		Lipid	Sphingomyelins	genus.Papillibacter	-0.000111424	0.0238047	0.996266	922	0.999533
metab_100006295	sphingomyelin (d18:1/22:1, d18:2/22:0, d16:1/24:1)*		Lipid	Sphingomyelins	Species.succinatiphilus	-0.000105997	0.0224016	0.996226	922	0.999533
metab_100009002	1-(1-enyl-palmitoyl)-2-arachidonoyl-GPE (P-16:0/20:4)*		Lipid	Plasmalogen	family.Saccharimonadaceae	5.88274e-05	0.0124626	0.996235	922	0.999533
metab_100009162	1-(1-enyl-palmitoyl)-2-palmitoyl-GPC (P-16:0/16:0)*		Lipid	Plasmalogen	genus.Epulopiscium	-7.99216e-05	0.0170124	0.996253	922	0.999533
metab_100015684	myristoyl-linoleoyl-glycerol (14:0/18:2) [2]*		Lipid	Diacylglycerol	genus.Caproiciproducens	0.000131976	0.02814	0.996259	922	0.999533
metab_100015790	sphingomyelin (d18:2/21:0, d16:2/23:0)*		Lipid	Sphingomyelins	Species.mutans	7.01519e-05	0.0148428	0.99623	922	0.999533
metab_100015840	dihomo-linolenoylcarnitine (C20:3n3 or 6)*		Lipid	Fatty Acid Metabolism (Acyl Carnitine, Polyunsaturated)	order.Saccharimonadales	-5.30485e-05	0.0111965	0.996221	922	0.999533
metab_100020478	dodecadienoate (12:2)*		Lipid	Fatty Acid, Dicarboxylate	genus.FD2005	8.40519e-05	0.0176715	0.996206	922	0.999533
metab_100020536	4-ethylcatechol sulfate		Xenobiotics	Benzoate Metabolism	Species.wadsworthia	9.8755e-05	0.0209852	0.996246	922	0.999533
metab_100021198	picolinoylglycine		Lipid	Fatty Acid Metabolism (Acyl Glycine)	genus.Lachnospiraceae.NK4B4.group	8.65511e-05	0.0182859	0.996225	922	0.999533
metab_1025	pipecolate		Amino Acid	Lysine Metabolism	class.Bacilli	9.91216e-05	0.0208739	0.996212	922	0.999533
metab_1105	alpha-tocopherol		Cofactors and Vitamins	Tocopherol Metabolism	order.Acidaminococcales	-2.53576e-05	0.00539284	0.996249	922	0.999533
metab_1239	2-hydroxystearate		Lipid	Fatty Acid, Monohydroxy	genus.Catenibacterium	-3.05731e-05	0.00644918	0.996219	922	0.999533
metab_1526	1-palmitoyl-2-oleoyl-GPE (16:0/18:1)		Lipid	Phosphatidylethanolamine (PE)	order.DTU014	-0.000153284	0.0326095	0.996251	922	0.999533
metab_2050	eicosapentaenoate (EPA; 20:5n3)		Lipid	Long Chain Polyunsaturated Fatty Acid (n3 and n6)	Species.shahii	5.5469e-05	0.0116588	0.996205	922	0.999533
metab_240	3-(4-hydroxyphenyl)lactate		Amino Acid	Tyrosine Metabolism	genus.Sutterella	-2.89802e-05	0.00614726	0.99624	922	0.999533
metab_240	3-(4-hydroxyphenyl)lactate		Amino Acid	Tyrosine Metabolism	Species.bouchesdurhonensis	8.07344e-05	0.0172261	0.996262	922	0.999533
metab_275	creatinine		Amino Acid	Creatine Metabolism	Species.distasonis	-2.06866e-05	0.00440155	0.996251	922	0.999533
metab_881	cytosine		Nucleotide	Pyrimidine Metabolism, Cytidine containing	Species.intestinihominis	0.000111089	0.0237217	0.996265	922	0.999533
metab_926	caproate (6:0)		Lipid	Medium Chain Fatty Acid	genus.Lactonifactor	5.68093e-05	0.0121195	0.996261	922	0.999533
metab_999911795	X - 11795		NA	NA	genus.Defluviitaleaceae.UCG.011	6.56947e-05	0.0138403	0.996214	922	0.999533
metab_999917335	X - 17335		NA	NA	Species.histaminiformans	-0.000120311	0.0257048	0.996267	922	0.999533
metab_999924306	X - 24306		NA	NA	family.Christensenellaceae	-4.39488e-05	0.00936643	0.996257	922	0.999533
metab_999926108	X - 26108		NA	NA	family.Butyricicoccaceae	3.90162e-05	0.00820126	0.996205	922	0.999533
metab_100000406	ribitol		Carbohydrate	Pentose Metabolism	genus.Megamonas	-6.57189e-05	0.0140947	0.996281	922	0.999538
metab_100020241	gamma-glutamylcitrulline*		Peptide	Gamma-glutamyl Amino Acid	genus.Escherichia.Shigella	-2.21485e-05	0.00474509	0.996277	922	0.999538
metab_100021123	hydroxy-N6,N6,N6-trimethyllysine*		Amino Acid	Lysine Metabolism	class.Lentisphaeria	9.43528e-05	0.0202217	0.996278	922	0.999538
metab_1094	thyroxine		Amino Acid	Tyrosine Metabolism	Species.putredinis	2.38663e-05	0.00511709	0.99628	922	0.999538
metab_999913695	X - 13695		NA	NA	Species.tertium	-0.000191062	0.0410804	0.99629	922	0.999545
metab_100009054	palmitoleoyl-oleoyl-glycerol (16:1/18:1) [2]*		Lipid	Diacylglycerol	genus.Alistipes	-6.58026e-05	0.0141614	0.996294	922	0.999547
metab_100001293	N-acetylhistidine		Amino Acid	Histidine Metabolism	Species.obesi	-3.56861e-05	0.00769307	0.9963	922	0.999549
metab_100001446	5-methyluridine (ribothymidine)		Nucleotide	Pyrimidine Metabolism, Uracil containing	Species.finegoldii	2.38071e-05	0.00513327	0.996301	922	0.999549
metab_999925343	X - 25343		NA	NA	genus.Enterobacter	0.000137286	0.0296113	0.996302	922	0.999549
metab_100001468	N1-Methyl-2-pyridone-5-carboxamide		Cofactors and Vitamins	Nicotinate and Nicotinamide Metabolism	genus.Bacteroides	6.00211e-05	0.0129956	0.996316	922	0.999551
metab_100001777	1-oleoyl-GPI (18:1)		Lipid	Lysophospholipid	genus.Prevotella_9	-2.92822e-05	0.00633299	0.996312	922	0.999551
metab_100002356	(16 or 17)-methylstearate (a19:0 or i19:0)		Lipid	Fatty Acid, Branched	family.Hafniaceae	-0.000119703	0.0258837	0.996311	922	0.999551
metab_100002951	eicosanedioate (C20-DC)		Lipid	Fatty Acid, Dicarboxylate	Species.tanakaei	0.000121051	0.0261478	0.996307	922	0.999551
metab_100009181	1-stearoyl-2-oleoyl-GPI (18:0/18:1)*		Lipid	Phosphatidylinositol (PI)	genus.FD2005	-9.80879e-05	0.0212429	0.996317	922	0.999551
metab_338	gluconate		Xenobiotics	Food Component/Plant	phylum.Cyanobacteria	-5.65571e-05	0.0122475	0.996317	922	0.999551
metab_100001395	1-linoleoyl-GPC (18:2)		Lipid	Lysophospholipid	class.Methanobacteria	8.0974e-05	0.0175679	0.996323	922	0.999551
metab_100008928	2-hydroxybutyrate/2-hydroxyisobutyrate		Amino Acid	Glutathione Metabolism	genus.Sellimonas	4.26784e-05	0.0092532	0.996321	922	0.999551
metab_452	palmitoleate (16:1n7)		Lipid	Long Chain Monounsaturated Fatty Acid	genus.Tuzzerella	8.26767e-05	0.0179273	0.996321	922	0.999551
metab_100009406	palmitoleoylcarnitine (C16:1)*		Lipid	Fatty Acid Metabolism (Acyl Carnitine, Monounsaturated)	genus.Desulfovibrio	-3.73565e-05	0.00813493	0.996337	922	0.999551
metab_100015966	carotene diol (1)		Cofactors and Vitamins	Vitamin A Metabolism	Species.funiformis	-0.00010317	0.0224263	0.99633	922	0.999551
metab_100019972	dodecenedioate (C12:1-DC)*		Lipid	Fatty Acid, Dicarboxylate	Species.delbrueckii	5.32431e-05	0.0115884	0.996335	922	0.999551
metab_100021992	cis-3,4-methyleneheptanoylglycine		Lipid	Fatty Acid Metabolism (Acyl Glycine)	genus.Eubacterium	0.000131569	0.0286166	0.996333	922	0.999551
metab_340	glycine		Amino Acid	Glycine, Serine and Threonine Metabolism	Species.bicirculans	-2.25202e-05	0.00489214	0.996328	922	0.999551
metab_999923636	X - 23636		NA	NA	Species.omnicolens	-0.000152487	0.0331685	0.996333	922	0.999551
metab_100002356	(16 or 17)-methylstearate (a19:0 or i19:0)		Lipid	Fatty Acid, Branched	Species.togonis	-8.72449e-05	0.0190492	0.996347	922	0.999557
metab_999924337	X - 24337		NA	NA	Species.distasonis	-3.52767e-05	0.00769904	0.996345	922	0.999557
metab_100000963	homocitrulline		Amino Acid	Urea cycle; Arginine and Proline Metabolism	order.Victivallales	-0.000124433	0.0273233	0.996367	922	0.999558
metab_100001232	5-dodecenoate (12:1n7)		Lipid	Medium Chain Fatty Acid	family.Eggerthellaceae	-4.5286e-05	0.00994769	0.996369	922	0.999558
metab_100001314	gamma-glutamylthreonine		Peptide	Gamma-glutamyl Amino Acid	order.RF39	3.64069e-05	0.00798995	0.996365	922	0.999558
metab_100001872	1-stearoyl-2-arachidonoyl-GPS (18:0/20:4)		Lipid	Phosphatidylserine (PS)	genus.UCG.007	-9.84749e-05	0.0216634	0.996374	922	0.999558
metab_100008991	1-palmitoyl-2-docosahexaenoyl-GPE (16:0/22:6)*		Lipid	Phosphatidylethanolamine (PE)	Species.coprophilus	-8.94534e-05	0.0195607	0.996352	922	0.999558
metab_100009066	1-palmitoyl-2-oleoyl-GPI (16:0/18:1)*		Lipid	Phosphatidylinositol (PI)	genus.Tuzzerella	-6.73874e-05	0.0148067	0.99637	922	0.999558
metab_100009069	1-(1-enyl-palmitoyl)-2-linoleoyl-GPE (P-16:0/18:2)*		Lipid	Plasmalogen	genus.Catenibacillus	7.20724e-05	0.0158084	0.996363	922	0.999558
metab_100009246	2-methylserine		Amino Acid	Glycine, Serine and Threonine Metabolism	genus.Acetanaerobacterium	-0.000133846	0.0295012	0.996381	922	0.999558
metab_100020217	N,N,N-trimethyl-alanylproline betaine (TMAP)		Amino Acid	Urea cycle; Arginine and Proline Metabolism	Species.fragilis	3.75822e-05	0.0082821	0.99638	922	0.999558
metab_100021457	(2-butoxyethoxy)acetic acid		Xenobiotics	Chemical	Species.animalis	-8.84241e-05	0.0194378	0.996371	922	0.999558
metab_1547	N-stearoyl-sphingosine (d18:1/18:0)*		Lipid	Ceramides	genus.Lactonifactor	0.000130382	0.0287111	0.996378	922	0.999558
metab_999911483	X - 11483		NA	NA	Species.invisus	6.28327e-05	0.013803	0.996369	922	0.999558
metab_999912680	X - 12680		NA	NA	genus.Lachnospiraceae.AC2044.group	6.00631e-05	0.0132371	0.996381	922	0.999558
metab_999912798	X - 12798		NA	NA	genus.Lachnospiraceae.UCG.001	4.81352e-05	0.0105891	0.996374	922	0.999558
metab_999925419	X - 25419		NA	NA	Species.jalaludinii	0.0001625	0.0355466	0.996354	922	0.999558
metab_100001051	1-methylhistidine		Amino Acid	Histidine Metabolism	Species.bacterium.1	2.70191e-05	0.00596812	0.996389	922	0.999562
metab_100020819	glycoursodeoxycholic acid sulfate (1)		Lipid	Secondary Bile Acid Metabolism	Species.callidus	-8.89366e-05	0.0196449	0.996389	922	0.999562
metab_100001254	N-acetyltryptophan		Amino Acid	Tryptophan Metabolism	genus.Senegalimassilia	-2.36659e-05	0.00523589	0.996395	922	0.999563
metab_100001635	ectoine		Xenobiotics	Chemical	Species.intestini	0.000118334	0.0261697	0.996393	922	0.999563
metab_100021104	pregnenetriol disulfate*		Lipid	Pregnenolone Steroids	order.Acholeplasmatales	9.88147e-05	0.0218734	0.996397	922	0.999563
metab_100009272	glycosyl-N-palmitoyl-sphingosine (d18:1/16:0)		Lipid	Hexosylceramides (HCER)	genus.Enterorhabdus	-4.26725e-05	0.00947189	0.996406	922	0.999567
metab_1084	N-acetylvaline		Amino Acid	Leucine, Isoleucine and Valine Metabolism	genus.Finegoldia	-8.78801e-05	0.0194949	0.996404	922	0.999567
metab_888	caprate (10:0)		Lipid	Medium Chain Fatty Acid	genus.Fenollaria	0.000137769	0.0305591	0.996404	922	0.999567
metab_999923787	X - 23787		NA	NA	genus.Parasutterella	5.11482e-05	0.0113663	0.996411	922	0.999569
metab_100002910	1-methyl-5-imidazoleacetate		Amino Acid	Histidine Metabolism	family.Prevotellaceae	-5.63126e-05	0.0125281	0.996415	922	0.999569
metab_100006115	arabonate/xylonate		Carbohydrate	Pentose Metabolism	genus.Family.XIII.AD3011.group	-5.58023e-05	0.0124156	0.996415	922	0.999569
metab_100001006	N-acetylglycine		Amino Acid	Glycine, Serine and Threonine Metabolism	Species.massiliensis.2	-5.89383e-05	0.0131576	0.996427	922	0.999569
metab_100001777	1-oleoyl-GPI (18:1)		Lipid	Lysophospholipid	genus.Hungatella	6.37678e-05	0.0142153	0.996422	922	0.999569
metab_100003260	carboxyethyl-GABA		Amino Acid	Glutamate Metabolism	genus.Erysipelotrichaceae.UCG.003	-2.07767e-05	0.00462867	0.99642	922	0.999569
metab_100019892	2-hydroxyarachidate*		Lipid	Fatty Acid, Monohydroxy	family.Monoglobaceae	3.67117e-05	0.00821126	0.996434	922	0.999569
metab_207	adenosine 3',5'-cyclic monophosphate (cAMP)		Nucleotide	Purine Metabolism, Adenine containing	genus.Turicibacter	-1.70342e-05	0.00380724	0.996431	922	0.999569
metab_800	cysteine		Amino Acid	Methionine, Cysteine, SAM and Taurine Metabolism	Species.coprophilus	6.44792e-05	0.0143821	0.996424	922	0.999569
metab_881	cytosine		Nucleotide	Pyrimidine Metabolism, Cytidine containing	class.Vampirivibrionia	7.50617e-05	0.0167363	0.996423	922	0.999569
metab_917	asparagine		Amino Acid	Alanine and Aspartate Metabolism	Species.comes	2.21549e-05	0.00495198	0.996431	922	0.999569
metab_999924307	X - 24307		NA	NA	genus.Lactonifactor	-0.000137752	0.0308179	0.996435	922	0.999569
metab_1254	glycerol		Lipid	Glycerolipid Metabolism	class.Synergistia	0.000100076	0.0224185	0.996439	922	0.99957
metab_932	caprylate (8:0)		Lipid	Medium Chain Fatty Acid	Species.fragilis	-3.13841e-05	0.00703632	0.996442	922	0.99957
metab_999924337	X - 24337		NA	NA	genus.Lachnospiraceae.UCG.010	-3.51474e-05	0.00787537	0.99644	922	0.99957
metab_100001462	1-stearoyl-GPG (18:0)		Lipid	Lysophospholipid	Species.invisus	2.67919e-05	0.00601476	0.996447	922	0.99957
metab_566	valine		Amino Acid	Leucine, Isoleucine and Valine Metabolism	genus..Bacteroides..pectinophilus.group	-5.3058e-05	0.0119075	0.996446	922	0.99957
metab_100000580	1,5-anhydroglucitol (1,5-AG)		Carbohydrate	Glycolysis, Gluconeogenesis, and Pyruvate Metabolism	genus.Rikenellaceae.RC9.gut.group	-0.000111096	0.0250929	0.996468	922	0.999582
metab_100001253	N-acetylglutamine		Amino Acid	Glutamate Metabolism	genus.Rikenella	-0.000139005	0.0313317	0.996461	922	0.999582
metab_100001614	hexadecanedioate (C16-DC)		Lipid	Fatty Acid, Dicarboxylate	genus.Erysipelatoclostridium	-4.16021e-05	0.00947618	0.996498	922	0.999582
metab_100001882	glycosyl-N-stearoyl-sphingosine (d18:1/18:0)		Lipid	Hexosylceramides (HCER)	genus.Anaerostipes	4.19811e-05	0.00960433	0.996513	922	0.999582
metab_100001882	glycosyl-N-stearoyl-sphingosine (d18:1/18:0)		Lipid	Hexosylceramides (HCER)	genus.Caproiciproducens	-6.19287e-05	0.0140968	0.996496	922	0.999582
metab_100002544	4-hydroxyglutamate		Amino Acid	Glutamate Metabolism	Species.bouchesdurhonensis	-0.000126626	0.0285907	0.996467	922	0.999582
metab_100002679	gamma-carboxyglutamate		Amino Acid	Glutamate Metabolism	Species.bicirculans	2.32579e-05	0.00532975	0.996519	922	0.999582
metab_100002769	argininate*		Amino Acid	Urea cycle; Arginine and Proline Metabolism	Species.thetaiotaomicron	4.14898e-05	0.00943872	0.996494	922	0.999582
metab_100004089	2-hydroxydecanoate		Lipid	Fatty Acid, Monohydroxy	genus.Hungatella	-5.50272e-05	0.012441	0.996472	922	0.999582
metab_100004542	2-aminoheptanoate		Lipid	Fatty Acid, Amino	genus.Finegoldia	0.000153579	0.0348685	0.996487	922	0.999582
metab_100006051	myristoleoylcarnitine (C14:1)*		Lipid	Fatty Acid Metabolism (Acyl Carnitine, Monounsaturated)	genus.Sellimonas	5.0719e-05	0.0116092	0.996515	922	0.999582
metab_100008904	1-stearoyl-2-oleoyl-GPC (18:0/18:1)		Lipid	Phosphatidylcholine (PC)	genus.Negativibacillus	-2.82656e-05	0.0064415	0.9965	922	0.999582
metab_100008904	1-stearoyl-2-oleoyl-GPC (18:0/18:1)		Lipid	Phosphatidylcholine (PC)	Species.urinimassiliense	-0.000126401	0.028684	0.996485	922	0.999582
metab_100008998	gamma-tocopherol/beta-tocopherol		Cofactors and Vitamins	Tocopherol Metabolism	class.Bacteroidia	7.78731e-05	0.0175622	0.996463	922	0.999582
metab_100009345	1-palmitoleoyl-2-linolenoyl-GPC (16:1/18:3)*		Lipid	Phosphatidylcholine (PC)	class.Coriobacteriia	-4.53769e-05	0.0103978	0.996519	922	0.999582
metab_100010955	perfluorooctanesulfonate (PFOS)		Xenobiotics	Chemical	Species.saccharivorans	-5.91317e-05	0.0134796	0.996501	922	0.999582
metab_100015745	glycosyl ceramide (d18:2/24:1, d18:1/24:2)*		Lipid	Hexosylceramides (HCER)	genus.Parabacteroides	-3.32502e-05	0.00756284	0.996493	922	0.999582
metab_100020343	tetradecadienoate (14:2)*		Lipid	Long Chain Polyunsaturated Fatty Acid (n3 and n6)	order.Peptostreptococcales.Tissierellales	6.97133e-05	0.0159335	0.99651	922	0.999582
metab_100020427	1-carboxyethylisoleucine	N-lactoyl isoleucine	Amino Acid	Leucine, Isoleucine and Valine Metabolism	family.Monoglobaceae	-5.07386e-05	0.0115999	0.996511	922	0.999582
metab_1025	pipecolate		Amino Acid	Lysine Metabolism	order.Verrucomicrobiales	4.59178e-05	0.010481	0.996505	922	0.999582
metab_158	5,6-dihydrothymine		Nucleotide	Pyrimidine Metabolism, Thymine containing	genus.Fenollaria	-8.83414e-05	0.020062	0.996488	922	0.999582
metab_537	trans-urocanate		Amino Acid	Histidine Metabolism	genus.Prevotella	9.6307e-05	0.0219991	0.996508	922	0.999582
metab_799	betaine		Amino Acid	Glycine, Serine and Threonine Metabolism	genus.Marvinbryantia	-2.19761e-05	0.00502469	0.996511	922	0.999582
metab_999912026	X - 12026		NA	NA	Species.xylaniphila	8.76132e-05	0.0199502	0.996497	922	0.999582
metab_999912822	X - 12822		NA	NA	order.Veillonellales.Selenomonadales	-3.09571e-05	0.0070618	0.996503	922	0.999582
metab_999915245	X - 15245		NA	NA	genus.Solobacterium	0.000106889	0.0243747	0.996502	922	0.999582
metab_999924556	X - 24556		NA	NA	Species.bouchesdurhonensis	-0.000116638	0.0264411	0.996481	922	0.999582
metab_999925422	X - 25422		NA	NA	Species.coprocola	-4.45916e-05	0.0101454	0.996494	922	0.999582
metab_999924544	X - 24544		NA	NA	genus.Methanobrevibacter	8.70112e-05	0.019953	0.996522	922	0.999582
metab_100001040	1-linoleoylglycerol (18:2)		Lipid	Monoacylglycerol	genus..Eubacterium..hallii.group	6.66027e-05	0.0154366	0.996558	922	0.999587
metab_100001391	stearoylcarnitine (C18)		Lipid	Fatty Acid Metabolism (Acyl Carnitine, Long Chain Saturated)	Species.formigenes	9.88628e-05	0.0228023	0.996542	922	0.999587
metab_100002528	sulfate*		Xenobiotics	Chemical	genus.Lacticaseibacillus	-5.36305e-05	0.0123233	0.996529	922	0.999587
metab_100004054	margaroylcarnitine (C17)*		Lipid	Fatty Acid Metabolism (Acyl Carnitine, Long Chain Saturated)	genus.Shuttleworthia	3.69762e-05	0.00850228	0.996531	922	0.999587
metab_100004089	2-hydroxydecanoate		Lipid	Fatty Acid, Monohydroxy	Species.ndongoniae	9.62411e-05	0.0223517	0.996565	922	0.999587
metab_100009028	N-palmitoyl-sphinganine (d18:0/16:0)		Lipid	Dihydroceramides	Species.faecis	3.97303e-05	0.00920914	0.996559	922	0.999587
metab_100009131	1-linoleoyl-2-arachidonoyl-GPC (18:2/20:4n6)*		Lipid	Phosphatidylcholine (PC)	Species.magna	-0.000125384	0.0291195	0.996565	922	0.999587
metab_100009275	methylsuccinoylcarnitine		Amino Acid	Leucine, Isoleucine and Valine Metabolism	family.Anaerovoracaceae	7.34235e-05	0.0170305	0.996561	922	0.999587
metab_100015791	sphingomyelin (d18:2/23:1)*		Lipid	Sphingomyelins	genus.Bilophila	4.68747e-05	0.010832	0.996548	922	0.999587
metab_100020004	3-carboxy-4-methyl-5-pentyl-2-furanpropionate (3-CMPFP)**		Lipid	Fatty Acid, Dicarboxylate	order.Flavobacteriales	8.18632e-05	0.0189035	0.996546	922	0.999587
metab_100020204	N-acetyl-2-aminooctanoate*		Lipid	Fatty Acid, Amino	family.Succinivibrionaceae	-0.000137964	0.0320203	0.996563	922	0.999587
metab_100022013	tetrahydrocortisol glucuronide		Lipid	Corticosteroids	order.Acidaminococcales	-2.88794e-05	0.00668795	0.996556	922	0.999587
metab_194	N-formylmethionine		Amino Acid	Methionine, Cysteine, SAM and Taurine Metabolism	genus.Sellimonas	-2.46493e-05	0.00571162	0.996558	922	0.999587
metab_207	adenosine 3',5'-cyclic monophosphate (cAMP)		Nucleotide	Purine Metabolism, Adenine containing	genus.Colidextribacter	1.96067e-05	0.00454374	0.996558	922	0.999587
metab_796	alpha-ketobutyrate		Amino Acid	Methionine, Cysteine, SAM and Taurine Metabolism	Species.thetaiotaomicron	-3.57333e-05	0.00823691	0.99654	922	0.999587
metab_891	margarate (17:0)		Lipid	Long Chain Saturated Fatty Acid	order.Peptostreptococcales.Tissierellales	5.46573e-05	0.0126997	0.996567	922	0.999587
metab_999912729	X - 12729		NA	NA	genus.Prevotella_9	-4.602e-05	0.0106882	0.996566	922	0.999587
metab_999913431	X - 13431		NA	NA	Species.disporicum	-7.93831e-05	0.0184162	0.996562	922	0.999587
metab_999917676	X - 17676		NA	NA	Species.uniformis	-3.01599e-05	0.00695342	0.99654	922	0.999587
metab_100005850	3-methylglutarylcarnitine (2)		Amino Acid	Leucine, Isoleucine and Valine Metabolism	Species.filiformis	0.00010319	0.0240068	0.996571	922	0.999589
metab_100000656	1-stearoyl-GPI (18:0)		Lipid	Lysophospholipid	genus.UCG.007	6.06443e-05	0.0141307	0.996577	922	0.999592
metab_100000011	phenylacetate		Amino Acid	Phenylalanine Metabolism	Species.formicigenerans	-6.71527e-05	0.0160379	0.99666	922	0.999593
metab_100000551	4-methyl-2-oxopentanoate		Amino Acid	Leucine, Isoleucine and Valine Metabolism	Species.splanchnicus	2.35673e-05	0.00557875	0.99663	922	0.999593
metab_100000961	homoarginine		Amino Acid	Urea cycle; Arginine and Proline Metabolism	Species.magna	0.00017035	0.0403376	0.996631	922	0.999593
metab_100001106	1,3-dimethylurate		Xenobiotics	Xanthine Metabolism	genus.Eisenbergiella	9.19275e-05	0.0219272	0.996656	922	0.999593
metab_100001263	1-palmitoyl-GPC (16:0)		Lipid	Lysophospholipid	Species.lenta	-4.04471e-05	0.009661	0.99666	922	0.999593
metab_100001278	10-heptadecenoate (17:1n7)		Lipid	Long Chain Monounsaturated Fatty Acid	family.Christensenellaceae	-5.7861e-05	0.0136134	0.99661	922	0.999593
metab_100001502	gamma-glutamyl-2-aminobutyrate		Peptide	Gamma-glutamyl Amino Acid	family.Rikenellaceae	-3.27416e-05	0.00781239	0.996657	922	0.999593
metab_100001731	indoleacetylglutamine		Amino Acid	Tryptophan Metabolism	genus.Papillibacter	-0.000171522	0.0404125	0.996615	922	0.999593
metab_100001756	4-ethylphenylsulfate		Xenobiotics	Benzoate Metabolism	genus.Merdibacter	0.000138878	0.0331481	0.996658	922	0.999593
metab_100002500	formiminoglutamate		Amino Acid	Histidine Metabolism	Species.callidus	-4.61103e-05	0.0109906	0.996653	922	0.999593
metab_100002613	pantoate		Cofactors and Vitamins	Pantothenate and CoA Metabolism	Species.histaminiformans	-0.000110219	0.0261937	0.996644	922	0.999593
metab_100006051	myristoleoylcarnitine (C14:1)*		Lipid	Fatty Acid Metabolism (Acyl Carnitine, Monounsaturated)	family.UCG.010	-4.27659e-05	0.0101646	0.996644	922	0.999593
metab_100006082	4-hydroxychlorothalonil		Xenobiotics	Chemical	Species.obeum	-4.62521e-05	0.0108133	0.996588	922	0.999593
metab_100006644	taurodeoxycholic acid 3-sulfate		Lipid	Secondary Bile Acid Metabolism	Species.caccae.1	0.000241358	0.0566979	0.996604	922	0.999593
metab_100006726	linoleoyl ethanolamide		Lipid	Endocannabinoid	genus.Turicibacter	3.38141e-05	0.0079759	0.996618	922	0.999593
metab_100008903	1,2-dilinoleoyl-GPC (18:2/18:2)		Lipid	Phosphatidylcholine (PC)	genus.Christensenella	-6.92426e-05	0.016268	0.996605	922	0.999593
metab_100008954	palmitoyl dihydrosphingomyelin (d18:0/16:0)*		Lipid	Dihydrosphingomyelins	Species.shahii	-3.12137e-05	0.00731459	0.996596	922	0.999593
metab_100015752	glycosyl-N-(2-hydroxynervonoyl)-sphingosine (d18:1/24:1(2OH))*		Lipid	Hexosylceramides (HCER)	order.Bifidobacteriales	3.01325e-05	0.00713666	0.996632	922	0.999593
metab_100019801	3-hydroxyoleoylcarnitine		Lipid	Fatty Acid Metabolism (Acyl Carnitine, Hydroxy)	Species.porcorum	0.000112085	0.0263603	0.996608	922	0.999593
metab_100020351	N-carbamoylvaline		Amino Acid	Leucine, Isoleucine and Valine Metabolism	genus.Family.XIII.AD3011.group	-3.88434e-05	0.0090844	0.996589	922	0.999593
metab_100021208	4-vinylcatechol sulfate		Xenobiotics	Benzoate Metabolism	class.Bacteroidia	0.000152018	0.0356995	0.996603	922	0.999593
metab_100021992	cis-3,4-methyleneheptanoylglycine		Lipid	Fatty Acid Metabolism (Acyl Glycine)	genus.Megamonas	0.000102853	0.0241269	0.9966	922	0.999593
metab_1084	N-acetylvaline		Amino Acid	Leucine, Isoleucine and Valine Metabolism	genus.Pygmaiobacter	-6.24231e-05	0.0146696	0.996606	922	0.999593
metab_1114	3-aminoisobutyrate		Nucleotide	Pyrimidine Metabolism, Thymine containing	class.Lentisphaeria	-0.000102124	0.0241722	0.99663	922	0.999593
metab_1124	citrate		Energy	TCA Cycle	order.Peptostreptococcales.Tissierellales	-2.82745e-05	0.00667506	0.996621	922	0.999593
metab_189	N6,N6,N6-trimethyllysine		Amino Acid	Lysine Metabolism	Species.urinimassiliense	-0.000194931	0.0459495	0.996616	922	0.999593
metab_2054	ethylmalonate		Amino Acid	Leucine, Isoleucine and Valine Metabolism	Species.secunda	-0.000122566	0.0292715	0.99666	922	0.999593
metab_310	cystathionine		Amino Acid	Methionine, Cysteine, SAM and Taurine Metabolism	Species.equolifaciens	-8.67636e-05	0.0203058	0.996592	922	0.999593
metab_313	sphinganine		Lipid	Sphingolipid Synthesis	Species.ihumii	7.60862e-05	0.0179316	0.996615	922	0.999593
metab_55	1-methylnicotinamide		Cofactors and Vitamins	Nicotinate and Nicotinamide Metabolism	genus.Faecalibacterium	-5.86878e-05	0.0139234	0.996638	922	0.999593
metab_566	valine		Amino Acid	Leucine, Isoleucine and Valine Metabolism	Species.intestinalis	2.04113e-05	0.00485538	0.996647	922	0.999593
metab_926	caproate (6:0)		Lipid	Medium Chain Fatty Acid	genus.Lachnospiraceae.UCG.007	-4.02554e-05	0.00954673	0.996637	922	0.999593
metab_999912740	X - 12740		NA	NA	phylum.Bacteroidota	-0.000220338	0.0525274	0.996654	922	0.999593
metab_999913844	X - 13844		NA	NA	Species.comes	-7.31751e-05	0.0174521	0.996655	922	0.999593
metab_999918913	X - 18913		NA	NA	genus.Hafnia.Obesumbacterium	-0.000119327	0.028047	0.996606	922	0.999593
metab_999923636	X - 23636		NA	NA	class.Desulfovibrionia	3.44066e-05	0.00811802	0.996619	922	0.999593
metab_999924473	X - 24473		NA	NA	family.Bacillaceae	-0.000223951	0.0531456	0.996639	922	0.999593
metab_999925267	X - 25267		NA	NA	Species.massiliensis.2	8.38818e-05	0.0197829	0.996618	922	0.999593
metab_100002466	cysteinylglycine disulfide*		Amino Acid	Glutathione Metabolism	order.DTU014	-9.8337e-05	0.0235433	0.996668	922	0.999599
metab_100000463	indolelactate		Amino Acid	Tryptophan Metabolism	Species.mutans	5.28136e-05	0.0128138	0.996712	922	0.999601
metab_100001126	gamma-glutamylvaline		Peptide	Gamma-glutamyl Amino Acid	genus.CAG.873	4.96091e-05	0.0121632	0.996747	922	0.999601
metab_100001162	propionylcarnitine (C3)		Lipid	Fatty Acid Metabolism (also BCAA Metabolism)	family.Streptococcaceae	2.91723e-05	0.00714847	0.996745	922	0.999601
metab_100001334	N-acetylproline		Amino Acid	Urea cycle; Arginine and Proline Metabolism	genus.Ruminococcus	3.59386e-05	0.00871167	0.996709	922	0.999601
metab_100001412	N2,N2-dimethylguanosine		Nucleotide	Purine Metabolism, Guanine containing	class.Coriobacteriia	2.81228e-05	0.00684375	0.996722	922	0.999601
metab_100001579	2-hydroxypalmitate		Lipid	Fatty Acid, Monohydroxy	genus.Prevotella_7	3.086e-05	0.0076145	0.996767	922	0.999601
metab_100001609	7-alpha-hydroxy-3-oxo-4-cholestenoate (7-Hoca)		Lipid	Sterol	genus.GCA.900066575	-2.92649e-05	0.00722573	0.996769	922	0.999601
metab_100001657	glycolithocholate sulfate*		Lipid	Secondary Bile Acid Metabolism	genus.Oribacterium	-0.000133111	0.0326722	0.99675	922	0.999601
metab_100001730	3,4-dihydroxybutyrate		Lipid	Fatty Acid, Dihydroxy	family.Muribaculaceae	-2.69405e-05	0.00658257	0.996735	922	0.999601
metab_100001733	hexanoylglutamine		Lipid	Fatty Acid Metabolism (Acyl Glutamine)	Species.prausnitzii	6.9537e-05	0.0167144	0.996681	922	0.999601
metab_100001987	5alpha-androstan-3beta,17beta-diol disulfate		Lipid	Androgenic Steroids	Species.excrementihominis	9.51255e-05	0.0232768	0.99674	922	0.999601
metab_100002027	androstenediol (3alpha, 17alpha) monosulfate (3)		Lipid	Androgenic Steroids	Species.intestini	8.48791e-05	0.0205063	0.996698	922	0.999601
metab_100002154	ergothioneine		Xenobiotics	Food Component/Plant	family.Bacteroidaceae	9.27924e-05	0.0223438	0.996687	922	0.999601
metab_100002951	eicosanedioate (C20-DC)		Lipid	Fatty Acid, Dicarboxylate	Species.senegalensis	6.77616e-05	0.0166591	0.996755	922	0.999601
metab_100003397	trimethylamine N-oxide		Lipid	Phospholipid Metabolism	genus.Holdemanella	3.93872e-05	0.00947729	0.996685	922	0.999601
metab_100004295	2-piperidinone		Xenobiotics	Food Component/Plant	genus.Enterorhabdus	-8.69443e-05	0.0211197	0.996716	922	0.999601
metab_100006115	arabonate/xylonate		Carbohydrate	Pentose Metabolism	family.Hungateiclostridiaceae	0.000106923	0.0263024	0.996757	922	0.999601
metab_100006295	sphingomyelin (d18:1/22:1, d18:2/22:0, d16:1/24:1)*		Lipid	Sphingomyelins	order.RF39	2.96876e-05	0.0071309	0.996679	922	0.999601
metab_100006361	dopamine 3-O-sulfate		Amino Acid	Tyrosine Metabolism	genus.Faecalicoccus	0.000151234	0.0373005	0.996766	922	0.999601
metab_100008919	1-(1-enyl-stearoyl)-2-oleoyl-GPE (P-18:0/18:1)		Lipid	Plasmalogen	genus.Agathobacter	-4.48198e-05	0.0108282	0.996698	922	0.999601
metab_100009027	sphingomyelin (d18:0/18:0, d19:0/17:0)*		Lipid	Dihydrosphingomyelins	order.Monoglobales	-5.38664e-05	0.013019	0.9967	922	0.999601
metab_100009066	1-palmitoyl-2-oleoyl-GPI (16:0/18:1)*		Lipid	Phosphatidylinositol (PI)	class.Clostridia	0.000155343	0.0376998	0.996713	922	0.999601
metab_100009160	1-(1-enyl-palmitoyl)-2-palmitoleoyl-GPC (P-16:0/16:1)*		Lipid	Plasmalogen	genus.Prevotella_7	-3.5631e-05	0.00878703	0.996766	922	0.999601
metab_100009246	2-methylserine		Amino Acid	Glycine, Serine and Threonine Metabolism	Species.fragilis	-3.31074e-05	0.00807618	0.99673	922	0.999601
metab_100010927	linoleoyl-linolenoyl-glycerol (18:2/18:3) [2]*		Lipid	Diacylglycerol	phylum.Bacteroidota	0.000100215	0.0243339	0.996715	922	0.999601
metab_100010949	stearoyl-arachidonoyl-glycerol (18:0/20:4) [1]*		Lipid	Diacylglycerol	order.Pseudomonadales	-0.000101121	0.024807	0.996748	922	0.999601
metab_100020217	N,N,N-trimethyl-alanylproline betaine (TMAP)		Amino Acid	Urea cycle; Arginine and Proline Metabolism	Species.virosa	-5.91354e-05	0.0144603	0.996738	922	0.999601
metab_100020351	N-carbamoylvaline		Amino Acid	Leucine, Isoleucine and Valine Metabolism	Species.splanchnicus	-2.84259e-05	0.00689877	0.996713	922	0.999601
metab_100020550	deoxycholic acid glucuronide		Lipid	Secondary Bile Acid Metabolism	Species.mayombei	-0.000241329	0.0585172	0.99671	922	0.999601
metab_1001	trans-4-hydroxyproline		Amino Acid	Urea cycle; Arginine and Proline Metabolism	Species.merdae	-2.79117e-05	0.00672992	0.996692	922	0.999601
metab_1052	glycerate		Carbohydrate	Glycolysis, Gluconeogenesis, and Pyruvate Metabolism	Species.pectinilyticus	4.53343e-05	0.0110421	0.996725	922	0.999601
metab_1084	N-acetylvaline		Amino Acid	Leucine, Isoleucine and Valine Metabolism	order.Coriobacteriales	2.21935e-05	0.00538987	0.996716	922	0.999601
metab_1102	gamma-glutamyltyrosine		Peptide	Gamma-glutamyl Amino Acid	genus.Bacteroides	4.55495e-05	0.0110824	0.996722	922	0.999601
metab_1268	gamma-glutamylleucine		Peptide	Gamma-glutamyl Amino Acid	family.Eubacteriaceae	-5.67601e-05	0.0139537	0.996755	922	0.999601
metab_209	adenosine 5'-monophosphate (AMP)		Nucleotide	Purine Metabolism, Adenine containing	order.Rhodospirillales	-4.0899e-05	0.00981385	0.996676	922	0.999601
metab_231	arginine		Amino Acid	Urea cycle; Arginine and Proline Metabolism	genus.Pediococcus	9.74967e-05	0.023558	0.996699	922	0.999601
metab_310	cystathionine		Amino Acid	Methionine, Cysteine, SAM and Taurine Metabolism	genus.Epulopiscium	0.000117669	0.0288352	0.996745	922	0.999601
metab_391	citrulline		Amino Acid	Urea cycle; Arginine and Proline Metabolism	genus.Citrobacter	6.71563e-05	0.0164753	0.996749	922	0.999601
metab_460	phenylalanine		Amino Acid	Phenylalanine Metabolism	genus.Lactococcus	3.07306e-05	0.00754888	0.996753	922	0.999601
metab_999910458	X - 10458		NA	NA	Species.mitsuokai	5.83064e-05	0.0142725	0.996741	922	0.999601
metab_999916580	X - 16580		NA	NA	phylum.Synergistota	-9.99244e-05	0.0241594	0.996701	922	0.999601
metab_999918886	X - 18886		NA	NA	Species.angulatum	9.22736e-05	0.0226028	0.996744	922	0.999601
metab_999921829	X - 21829		NA	NA	family.Pasteurellaceae	-6.04147e-05	0.0147652	0.996736	922	0.999601
metab_999923636	X - 23636		NA	NA	Species.faecis	4.07112e-05	0.00995628	0.996738	922	0.999601
metab_999924422	X - 24422		NA	NA	genus.TM7x	5.63972e-05	0.0138818	0.996759	922	0.999601
metab_999924757	X - 24757		NA	NA	Species.bicirculans	5.22819e-05	0.0129094	0.99677	922	0.999601
metab_100001425	5,6-dihydrouridine		Nucleotide	Pyrimidine Metabolism, Uracil containing	Species.biformis	2.87787e-05	0.00712087	0.996776	922	0.999605
metab_1668	taurodeoxycholate		Lipid	Secondary Bile Acid Metabolism	genus.Catenisphaera	0.000145797	0.0361016	0.996779	922	0.999606
metab_100001211	sebacate (C10-DC)		Lipid	Fatty Acid, Dicarboxylate	genus.Bifidobacterium	2.58475e-05	0.0064308	0.996794	922	0.999608
metab_100002152	andro steroid monosulfate C19H28O6S (1)*		Lipid	Androgenic Steroids	Species.fermentans	0.000103631	0.0257057	0.996784	922	0.999608
metab_100002953	16-hydroxypalmitate		Lipid	Fatty Acid, Monohydroxy	genus.HT002	0.000101691	0.025266	0.99679	922	0.999608
metab_100003686	N-palmitoylglycine		Lipid	Fatty Acid Metabolism (Acyl Glycine)	Species.massiliensis.4	-4.25696e-05	0.0105907	0.996794	922	0.999608
metab_100004088	retinal		Cofactors and Vitamins	Vitamin A Metabolism	genus.Anaerofilum	5.94348e-05	0.0147489	0.996786	922	0.999608
metab_825	uracil		Nucleotide	Pyrimidine Metabolism, Uracil containing	genus.Rothia	-0.000107204	0.0266741	0.996794	922	0.999608
metab_100001126	gamma-glutamylvaline		Peptide	Gamma-glutamyl Amino Acid	genus.Pygmaiobacter	-9.59804e-05	0.0239278	0.9968	922	0.99961
metab_100001550	homostachydrine*		Xenobiotics	Food Component/Plant	family.Coriobacteriaceae	-5.23788e-05	0.0130739	0.996804	922	0.99961
metab_100002500	formiminoglutamate		Amino Acid	Histidine Metabolism	Species.isoflavoniconvertens	5.68529e-05	0.0141887	0.996804	922	0.99961
metab_100022127	tetrahydrocortisone glucuronide (5)		Lipid	Corticosteroids	Species.angulatum	9.70823e-05	0.0241926	0.996799	922	0.99961
metab_100000657	1,2-dipalmitoyl-GPC (16:0/16:0)		Lipid	Phosphatidylcholine (PC)	family.Prevotellaceae	-1.36442e-05	0.00342037	0.996818	922	0.999613
metab_100001040	1-linoleoylglycerol (18:2)		Lipid	Monoacylglycerol	genus.Candidatus.Soleaferrea	-7.66506e-05	0.0191758	0.996812	922	0.999613
metab_100001393	isovalerylcarnitine (C5)		Amino Acid	Leucine, Isoleucine and Valine Metabolism	genus.Alistipes	3.76114e-05	0.0094107	0.996812	922	0.999613
metab_100001580	docosapentaenoate (n6 DPA; 22:5n6)		Lipid	Long Chain Polyunsaturated Fatty Acid (n3 and n6)	Species.hadrus	-6.53383e-05	0.01637	0.996816	922	0.999613
metab_100002129	pregnenolone sulfate		Lipid	Pregnenolone Steroids	Species.mitsuokai	8.72232e-05	0.0218478	0.996815	922	0.999613
metab_1105	alpha-tocopherol		Cofactors and Vitamins	Tocopherol Metabolism	family.Succinivibrionaceae	8.55157e-05	0.0214608	0.996822	922	0.999614
metab_100001868	4-allylphenol sulfate		Xenobiotics	Food Component/Plant	Species.tertium	0.000215694	0.0542744	0.99683	922	0.999618
metab_100006361	dopamine 3-O-sulfate		Amino Acid	Tyrosine Metabolism	genus.Butyricicoccus	4.43294e-05	0.0111547	0.99683	922	0.999618
metab_564	threonine		Amino Acid	Glycine, Serine and Threonine Metabolism	genus.Family.XIII.AD3011.group	-3.40791e-05	0.0085848	0.996834	922	0.999619
metab_100005391	3-(3-hydroxyphenyl)propionate sulfate		Xenobiotics	Benzoate Metabolism	Species.secunda	-0.000189411	0.0477742	0.996838	922	0.999621
metab_100009160	1-(1-enyl-palmitoyl)-2-palmitoleoyl-GPC (P-16:0/16:1)*		Lipid	Plasmalogen	Species.obesi	-3.06654e-05	0.00774791	0.996843	922	0.999624
metab_100001740	mannitol/sorbitol		Carbohydrate	Fructose, Mannose and Galactose Metabolism	family.Carnobacteriaceae	-0.000187546	0.0475004	0.996851	922	0.999628
metab_100002167	12-HETE		Lipid	Eicosanoid	order.Coriobacteriales	-2.53846e-05	0.00643443	0.996853	922	0.999628
metab_1231	dihomo-linoleate (20:2n6)		Lipid	Long Chain Polyunsaturated Fatty Acid (n3 and n6)	Species.tayi	7.39791e-05	0.0187513	0.996853	922	0.999628
metab_100006367	3-hydroxyhexanoate		Lipid	Fatty Acid, Monohydroxy	Species.paraputrificum	-6.21084e-05	0.0157664	0.996858	922	0.999631
metab_100001002	EDTA		Xenobiotics	Chemical	genus.Prevotellaceae.NK3B31.group	-4.98729e-05	0.0126771	0.996862	922	0.999633
metab_100009162	1-(1-enyl-palmitoyl)-2-palmitoyl-GPC (P-16:0/16:0)*		Lipid	Plasmalogen	family.Marinifilaceae	-3.05462e-05	0.00782237	0.996885	922	0.999648
metab_100015834	lignoceroylcarnitine (C24)*		Lipid	Fatty Acid Metabolism (Acyl Carnitine, Long Chain Saturated)	order.Acidaminococcales	-2.55131e-05	0.00653129	0.996884	922	0.999648
metab_999913553	X - 13553		NA	NA	genus.Lachnospira	2.60693e-05	0.00666551	0.99688	922	0.999648
metab_999922162	X - 22162		NA	NA	genus.Rikenellaceae.RC9.gut.group	9.96261e-05	0.0255163	0.996886	922	0.999648
metab_100000657	1,2-dipalmitoyl-GPC (16:0/16:0)		Lipid	Phosphatidylcholine (PC)	Species.ndongoniae	5.04871e-05	0.0129434	0.996889	922	0.999649
metab_100000011	phenylacetate		Amino Acid	Phenylalanine Metabolism	genus.Eisenbergiella	7.56853e-05	0.0195006	0.996904	922	0.999652
metab_100000011	phenylacetate		Amino Acid	Phenylalanine Metabolism	Species.bromii	-3.49256e-05	0.00901516	0.99691	922	0.999652
metab_100000258	glycerol 3-phosphate		Lipid	Glycerolipid Metabolism	genus.Dielma	0.000102156	0.0263249	0.996905	922	0.999652
metab_100000616	1-stearoyl-2-arachidonoyl-GPI (18:0/20:4)		Lipid	Phosphatidylinositol (PI)	genus..Eubacterium..nodatum.group	-6.49956e-05	0.016709	0.996897	922	0.999652
metab_100001293	N-acetylhistidine		Amino Acid	Histidine Metabolism	order.Izemoplasmatales	-5.5905e-05	0.014418	0.996907	922	0.999652
metab_100015840	dihomo-linolenoylcarnitine (C20:3n3 or 6)*		Lipid	Fatty Acid Metabolism (Acyl Carnitine, Polyunsaturated)	Species.mitsuokai	4.56937e-05	0.0117876	0.996908	922	0.999652
metab_999912906	X - 12906		NA	NA	Species.intestinalis.2	4.40099e-05	0.0113415	0.996905	922	0.999652
metab_999924422	X - 24422		NA	NA	Species.ndongoniae	8.5221e-05	0.0218985	0.996896	922	0.999652
metab_1628	glycochenodeoxycholate		Lipid	Primary Bile Acid Metabolism	family.Monoglobaceae	8.38139e-05	0.0216614	0.996914	922	0.999654
metab_100001279	hyocholate		Lipid	Secondary Bile Acid Metabolism	phylum.Verrucomicrobiota	-4.82953e-05	0.0125042	0.996919	922	0.999655
metab_100005985	sphingomyelin (d18:2/14:0, d18:1/14:1)*		Lipid	Sphingomyelins	Species.fairfieldensis	-0.00011865	0.0307285	0.99692	922	0.999655
metab_999911852	X - 11852		NA	NA	genus.Citrobacter	-0.000338697	0.0877521	0.996921	922	0.999655
metab_100000039	methionine sulfoxide		Amino Acid	Methionine, Cysteine, SAM and Taurine Metabolism	order.Enterobacterales	1.46759e-05	0.00380904	0.996927	922	0.999658
metab_999924337	X - 24337		NA	NA	Species.intestinalis	-2.54906e-05	0.00662003	0.996929	922	0.999658
metab_999921834	X - 21834		NA	NA	Species.catus	-6.06042e-05	0.015767	0.996934	922	0.999659
metab_999925172	X - 25172		NA	NA	genus.Streptococcus	-2.9271e-05	0.00761262	0.996933	922	0.999659
metab_363	myo-inositol		Lipid	Inositol Metabolism	order.Oscillospirales	0.000100173	0.026085	0.996937	922	0.99966
metab_1242	N1-methyladenosine		Nucleotide	Purine Metabolism, Adenine containing	genus.Family.XIII.UCG.001	-2.69059e-05	0.00701798	0.996942	922	0.999661
metab_310	cystathionine		Amino Acid	Methionine, Cysteine, SAM and Taurine Metabolism	order.Victivallales	-0.000123563	0.0322178	0.996941	922	0.999661
metab_100000936	3-methyl-2-oxobutyrate		Amino Acid	Leucine, Isoleucine and Valine Metabolism	Species.intestinalis	-1.53371e-05	0.00401526	0.996953	922	0.999661
metab_100001277	10-nonadecenoate (19:1n9)		Lipid	Long Chain Monounsaturated Fatty Acid	genus.Eggerthella	-5.9861e-05	0.0156784	0.996955	922	0.999661
metab_100001462	1-stearoyl-GPG (18:0)		Lipid	Lysophospholipid	genus.Coprococcus	4.0703e-05	0.0107025	0.996966	922	0.999661
metab_100006082	4-hydroxychlorothalonil		Xenobiotics	Chemical	Species.luti	-7.01795e-05	0.0184306	0.996963	922	0.999661
metab_100006370	3beta-hydroxy-5-cholestenoate		Lipid	Sterol	phylum.Actinobacteriota	-4.06679e-05	0.0106853	0.996964	922	0.999661
metab_100008956	sphingomyelin (d18:2/23:0, d18:1/23:1, d17:1/24:1)*		Lipid	Sphingomyelins	genus.Anaerosporobacter	8.11953e-05	0.0213408	0.996965	922	0.999661
metab_100021372	2-hydroxy-4-(methylthio)butanoic acid		Amino Acid	Methionine, Cysteine, SAM and Taurine Metabolism	family.Bifidobacteriaceae	2.83125e-05	0.00742895	0.99696	922	0.999661
metab_1002	allantoin		Nucleotide	Purine Metabolism, (Hypo)Xanthine/Inosine containing	family.Monoglobaceae	2.31316e-05	0.00605093	0.996951	922	0.999661
metab_1004	xanthine		Nucleotide	Purine Metabolism, (Hypo)Xanthine/Inosine containing	Species.bacterium.1	-2.51371e-05	0.00656951	0.996948	922	0.999661
metab_213	N6-methyladenosine		Nucleotide	Purine Metabolism, Adenine containing	genus.Ruminiclostridium	7.66504e-05	0.0200696	0.996954	922	0.999661
metab_999924462	X - 24462		NA	NA	genus.Citrobacter	-0.000101665	0.0266538	0.996958	922	0.999661
metab_2054	ethylmalonate		Amino Acid	Leucine, Isoleucine and Valine Metabolism	genus.Lactonifactor	0.000133256	0.0351576	0.996977	922	0.99967
metab_1124	citrate		Energy	TCA Cycle	genus.Prevotellaceae.NK3B31.group	-2.40993e-05	0.00636771	0.996981	922	0.99967
metab_999921364	X - 21364		NA	NA	Species.scindens	0.000165154	0.0436373	0.996981	922	0.99967
metab_512	taurine		Amino Acid	Methionine, Cysteine, SAM and Taurine Metabolism	class.Actinobacteria	-1.74434e-05	0.00461456	0.996985	922	0.999671
metab_100000445	theobromine		Xenobiotics	Xanthine Metabolism	family.Bacillaceae	0.000247166	0.0657725	0.997002	922	0.999672
metab_100001229	stearidonate (18:4n3)		Lipid	Long Chain Polyunsaturated Fatty Acid (n3 and n6)	Species.stercoris.1	-4.39283e-05	0.0116682	0.996997	922	0.999672
metab_100008904	1-stearoyl-2-oleoyl-GPC (18:0/18:1)		Lipid	Phosphatidylcholine (PC)	genus.Parasutterella	-2.60216e-05	0.00689093	0.996988	922	0.999672
metab_100009271	(S)-3-hydroxybutyrylcarnitine		Lipid	Fatty Acid Metabolism (Acyl Carnitine, Hydroxy)	phylum.Patescibacteria	-5.32714e-05	0.0141326	0.996993	922	0.999672
metab_100021760	N-acetyl-2-aminoadipate		Amino Acid	Lysine Metabolism	genus.Succiniclasticum	4.50887e-05	0.0119983	0.997002	922	0.999672
metab_407	lysine		Amino Acid	Lysine Metabolism	order.Bifidobacteriales	2.04121e-05	0.00542034	0.996996	922	0.999672
metab_999917354	X - 17354		NA	NA	Species.pectinilyticus	-8.36647e-05	0.0221953	0.996993	922	0.999672
metab_999924337	X - 24337		NA	NA	genus.UC5.1.2E3	4.69054e-05	0.0124721	0.997	922	0.999672
metab_194	N-formylmethionine		Amino Acid	Methionine, Cysteine, SAM and Taurine Metabolism	Species.faecis.1	-6.27034e-05	0.0166995	0.997005	922	0.999672
metab_100000998	citramalate		Amino Acid	Glutamate Metabolism	Species.vulgatus	2.66562e-05	0.00712587	0.997016	922	0.999673
metab_100001426	3-(3-amino-3-carboxypropyl)uridine*		Nucleotide	Pyrimidine Metabolism, Uracil containing	genus.Leuconostoc	-6.86239e-05	0.0183498	0.997017	922	0.999673
metab_100010922	linoleoyl-arachidonoyl-glycerol (18:2/20:4) [1]*		Lipid	Diacylglycerol	genus.Oribacterium	-9.20484e-05	0.0245791	0.997013	922	0.999673
metab_100020515	2-naphthol sulfate		Xenobiotics	Chemical	order.Peptococcales	-7.16496e-05	0.0191386	0.997014	922	0.999673
metab_999918922	X - 18922		NA	NA	genus.UCG.007	-5.94946e-05	0.015908	0.997017	922	0.999673
metab_100002154	ergothioneine		Xenobiotics	Food Component/Plant	Species.lenta	8.45417e-05	0.022631	0.99702	922	0.999674
metab_1256	choline		Lipid	Phospholipid Metabolism	phylum.Firmicutes	7.06128e-05	0.0189194	0.997023	922	0.999675
metab_100021728	cis-3,4-methyleneheptanoylcarnitine		Lipid	Fatty Acid Metabolism (Acyl Carnitine, Medium Chain)	family.Lactobacillaceae	3.69655e-05	0.00991958	0.997028	922	0.999677
metab_100015837	arachidonoylcarnitine (C20:4)		Lipid	Fatty Acid Metabolism (Acyl Carnitine, Polyunsaturated)	genus.Parasutterella	-2.74154e-05	0.00738407	0.997038	922	0.999685
metab_100021105	eicosenedioate (C20:1-DC)*		Lipid	Fatty Acid, Dicarboxylate	genus.Lacticaseibacillus	-9.57794e-05	0.0258277	0.997042	922	0.999685
metab_1114	3-aminoisobutyrate		Nucleotide	Pyrimidine Metabolism, Thymine containing	genus.Phascolarctobacterium	2.53579e-05	0.0068362	0.997041	922	0.999685
metab_100015624	N-behenoyl-sphingadienine (d18:2/22:0)*		Lipid	Ceramides	genus.Negativibacillus	-3.05916e-05	0.00827345	0.997051	922	0.999688
metab_100015681	palmitoleoyl-arachidonoyl-glycerol (16:1/20:4) [2]*		Lipid	Diacylglycerol	genus.CAG.873	-7.14258e-05	0.0193808	0.99706	922	0.999688
metab_100020851	3-ethylcatechol sulfate (1)		Xenobiotics	Food Component/Plant	genus.Terrisporobacter	5.1872e-05	0.0140466	0.997054	922	0.999688
metab_100022005	bilirubin degradation product, C17H18N2O4 (1)**		Partially Characterized Molecules	Partially Characterized Molecules	genus.HT002	-0.000138575	0.0376303	0.997063	922	0.999688
metab_1001	trans-4-hydroxyproline		Amino Acid	Urea cycle; Arginine and Proline Metabolism	Species.massiliensis.8	7.98723e-05	0.0216664	0.997059	922	0.999688
metab_112	3-hydroxy-3-methylglutarate		Lipid	Mevalonate Metabolism	genus.Cloacibacillus	-7.59658e-05	0.0206195	0.997061	922	0.999688
metab_197	S-adenosylhomocysteine (SAH)		Amino Acid	Methionine, Cysteine, SAM and Taurine Metabolism	Species.massiliensis.2	2.79598e-05	0.0075796	0.997058	922	0.999688
metab_999923636	X - 23636		NA	NA	genus.Family.XIII.UCG.001	2.86151e-05	0.00775819	0.997058	922	0.999688
metab_100001413	N4-acetylcytidine		Nucleotide	Pyrimidine Metabolism, Cytidine containing	Species.angulatum	-7.92085e-05	0.0216223	0.997078	922	0.999692
metab_100001426	3-(3-amino-3-carboxypropyl)uridine*		Nucleotide	Pyrimidine Metabolism, Uracil containing	genus.Alistipes	-2.20182e-05	0.00601702	0.997081	922	0.999692
metab_100009272	glycosyl-N-palmitoyl-sphingosine (d18:1/16:0)		Lipid	Hexosylceramides (HCER)	Species.pamelaeae	-8.28929e-05	0.0226086	0.997075	922	0.999692
metab_100010930	palmitoleoyl-linoleoyl-glycerol (16:1/18:2) [1]*		Lipid	Diacylglycerol	genus.Mitsuokella	-8.2884e-05	0.0226445	0.99708	922	0.999692
metab_100020261	glutamine conjugate of C6H10O2 (1)*		Partially Characterized Molecules	Partially Characterized Molecules	genus.Lachnospiraceae.UCG.009	-9.28873e-05	0.0253322	0.997075	922	0.999692
metab_1224	cys-gly, oxidized		Amino Acid	Glutathione Metabolism	Species.evryensis	0.000128663	0.0351392	0.997079	922	0.999692
metab_358	hypotaurine		Amino Acid	Methionine, Cysteine, SAM and Taurine Metabolism	Species.massiliensis.2	3.93886e-05	0.0107418	0.997075	922	0.999692
metab_100001951	bilirubin (E,Z or Z,E)*		Cofactors and Vitamins	Hemoglobin and Porphyrin Metabolism	family.Coriobacteriaceae	3.52642e-05	0.00965065	0.997085	922	0.999694
metab_100002462	5-(galactosylhydroxy)-L-lysine		Amino Acid	Lysine Metabolism	family.Prevotellaceae	2.22813e-05	0.0061047	0.997089	922	0.999695
metab_252	succinate		Energy	TCA Cycle	family.Acidaminococcaceae	-1.75336e-05	0.0048167	0.997096	922	0.999698
metab_999922776	X - 22776		NA	NA	genus.Shuttleworthia	-2.27204e-05	0.00623906	0.997095	922	0.999698
metab_100001851	N-acetylserine		Amino Acid	Glycine, Serine and Threonine Metabolism	genus.Oxalobacter	-3.89272e-05	0.0107095	0.997101	922	0.9997
metab_100008903	1,2-dilinoleoyl-GPC (18:2/18:2)		Lipid	Phosphatidylcholine (PC)	genus.Lactobacillus	-2.83702e-05	0.00780928	0.997102	922	0.9997
metab_100001287	epiandrosterone sulfate		Lipid	Androgenic Steroids	Species.massiliensis.6	0.000191442	0.0527401	0.997105	922	0.9997
metab_100000626	sphingosine 1-phosphate		Lipid	Sphingosines	Species.pectinilyticus	-3.27775e-05	0.00909374	0.997125	922	0.999704
metab_100001662	deoxycarnitine		Lipid	Carnitine Metabolism	genus.Sanguibacteroides	9.37353e-05	0.0260697	0.997132	922	0.999704
metab_100002014	5alpha-pregnan-3beta,20alpha-diol monosulfate (2)		Lipid	Progestin Steroids	genus.Negativibacillus	4.43887e-05	0.012365	0.997137	922	0.999704
metab_100002784	2-oxoarginine*		Amino Acid	Urea cycle; Arginine and Proline Metabolism	genus.Defluviitaleaceae.UCG.011	4.5575e-05	0.0126506	0.997126	922	0.999704
metab_100003892	lanthionine		Amino Acid	Methionine, Cysteine, SAM and Taurine Metabolism	Species.cateniformis	-6.90504e-05	0.0192246	0.997135	922	0.999704
metab_100004089	2-hydroxydecanoate		Lipid	Fatty Acid, Monohydroxy	genus.Merdibacter	5.54756e-05	0.0153418	0.997116	922	0.999704
metab_100008956	sphingomyelin (d18:2/23:0, d18:1/23:1, d17:1/24:1)*		Lipid	Sphingomyelins	Species.togonis	-6.05965e-05	0.0167782	0.997119	922	0.999704
metab_100020205	hydroxyasparagine**		Amino Acid	Alanine and Aspartate Metabolism	Species.ndongoniae	6.89197e-05	0.0191022	0.997122	922	0.999704
metab_100020409	ascorbic acid 3-sulfate*		Cofactors and Vitamins	Ascorbate and Aldarate Metabolism	Species.massiliensis.1	2.94425e-05	0.00819785	0.997135	922	0.999704
metab_2050	eicosapentaenoate (EPA; 20:5n3)		Lipid	Long Chain Polyunsaturated Fatty Acid (n3 and n6)	order.DTU014	0.000121704	0.0336515	0.997115	922	0.999704
metab_999912847	X - 12847		NA	NA	genus.Defluviitaleaceae.UCG.011	8.81805e-05	0.0244094	0.997118	922	0.999704
metab_999923587	X - 23587		NA	NA	Species.massiliensis.6	0.000197361	0.0548433	0.99713	922	0.999704
metab_999926108	X - 26108		NA	NA	genus.Eisenbergiella	-3.17623e-05	0.00879496	0.997119	922	0.999704
metab_100000054	5-hydroxylysine		Amino Acid	Lysine Metabolism	genus.UC5.1.2E3	-3.67764e-05	0.0107098	0.997261	922	0.999708
metab_100000257	glucuronate		Carbohydrate	Aminosugar Metabolism	Species.ndongoniae	-8.54787e-05	0.0250673	0.99728	922	0.999708
metab_100000580	1,5-anhydroglucitol (1,5-AG)		Carbohydrate	Glycolysis, Gluconeogenesis, and Pyruvate Metabolism	family.Hydrogenoanaerobacterium	-6.52118e-05	0.0187203	0.997221	922	0.999708
metab_100000672	1-myristoyl-2-palmitoyl-GPC (14:0/16:0)		Lipid	Phosphatidylcholine (PC)	Species.finegoldii	-3.90993e-05	0.010994	0.997163	922	0.999708
metab_100001112	3-hydroxylaurate		Lipid	Fatty Acid, Monohydroxy	genus.Barnesiella	-3.42638e-05	0.00984438	0.997224	922	0.999708
metab_100001126	gamma-glutamylvaline		Peptide	Gamma-glutamyl Amino Acid	genus.Lactiplantibacillus	-8.42018e-05	0.0237136	0.997168	922	0.999708
metab_100001270	myristoylcarnitine (C14)		Lipid	Fatty Acid Metabolism (Acyl Carnitine, Long Chain Saturated)	genus.Catenibacillus	5.33288e-05	0.0157056	0.997292	922	0.999708
metab_100001270	myristoylcarnitine (C14)		Lipid	Fatty Acid Metabolism (Acyl Carnitine, Long Chain Saturated)	Species.butyriciproducens	-6.35854e-05	0.0182402	0.997219	922	0.999708
metab_100001274	N-acetylthreonine		Amino Acid	Glycine, Serine and Threonine Metabolism	Species.pamelaeae	-6.3839e-05	0.0187142	0.997279	922	0.999708
metab_100001409	N1-methylinosine		Nucleotide	Purine Metabolism, (Hypo)Xanthine/Inosine containing	genus.Negativibacillus	2.48672e-05	0.00720146	0.997246	922	0.999708
metab_100001561	2-palmitoleoyl-GPC (16:1)*		Lipid	Lysophospholipid	genus.Veillonella	4.28146e-05	0.0123458	0.997234	922	0.999708
metab_100001571	1-arachidonoyl-GPE (20:4n6)*		Lipid	Lysophospholipid	family.Victivallaceae	6.92441e-05	0.0194483	0.99716	922	0.999708
metab_100001597	tiglylcarnitine (C5:1-DC)		Amino Acid	Leucine, Isoleucine and Valine Metabolism	genus.Lachnospiraceae.UCG.010	-2.86495e-05	0.00844124	0.997293	922	0.999708
metab_100001668	1-ribosyl-imidazoleacetate*		Amino Acid	Histidine Metabolism	Species.mayombei	0.000100301	0.0293631	0.997275	922	0.999708
metab_100001951	bilirubin (E,Z or Z,E)*		Cofactors and Vitamins	Hemoglobin and Porphyrin Metabolism	genus.UCG.003	2.96744e-05	0.00860709	0.99725	922	0.999708
metab_100002067	pregnenediol sulfate (C21H34O5S)*		Lipid	Pregnenolone Steroids	genus.Oscillospira	4.03385e-05	0.0113387	0.997162	922	0.999708
metab_100002094	gamma-CEHC		Cofactors and Vitamins	Tocopherol Metabolism	genus..Eubacterium..brachy.group	-5.16205e-05	0.0149361	0.997243	922	0.999708
metab_100002102	N-acetyl-beta-alanine		Nucleotide	Pyrimidine Metabolism, Uracil containing	genus.Collinsella	1.7014e-05	0.00486443	0.99721	922	0.999708
metab_100002514	hydantoin-5-propionate		Amino Acid	Histidine Metabolism	genus.Megasphaera	-6.51778e-05	0.0190644	0.997273	922	0.999708
metab_100003001	1-(1-enyl-stearoyl)-GPE (P-18:0)*		Lipid	Lysoplasmalogen	order.Erysipelotrichales	3.49442e-05	0.00987774	0.997178	922	0.999708
metab_100003119	N-oleoyltaurine		Lipid	Endocannabinoid	order.Eubacteriales	-6.01546e-05	0.0176193	0.997277	922	0.999708
metab_100003240	N-stearoyltaurine		Lipid	Endocannabinoid	Species.angulatum	6.93829e-05	0.0199935	0.997232	922	0.999708
metab_100003260	carboxyethyl-GABA		Amino Acid	Glutamate Metabolism	genus.Catenisphaera	3.57533e-05	0.0103492	0.997244	922	0.999708
metab_100004111	4-methylcatechol sulfate		Xenobiotics	Benzoate Metabolism	family.Selenomonadaceae	8.41521e-05	0.0239068	0.997192	922	0.999708
metab_100004182	3b-hydroxy-5-cholenoic acid		Lipid	Secondary Bile Acid Metabolism	family.Methanobacteriaceae	6.72196e-05	0.0190692	0.997188	922	0.999708
metab_100004634	3-methoxytyramine sulfate		Amino Acid	Tyrosine Metabolism	order.RF39	2.24395e-05	0.00633118	0.997173	922	0.999708
metab_100005350	1-linolenoyl-GPC (18:3)*		Lipid	Lysophospholipid	genus.Eggerthella	-5.03752e-05	0.0146894	0.997265	922	0.999708
metab_100005418	17alpha-hydroxypregnanolone glucuronide		Lipid	Pregnenolone Steroids	genus.Prevotella	-8.14252e-05	0.0234305	0.997228	922	0.999708
metab_100006082	4-hydroxychlorothalonil		Xenobiotics	Chemical	order.Desulfovibrionales	3.48832e-05	0.0100149	0.997222	922	0.999708
metab_100006105	4-methylguaiacol sulfate		Xenobiotics	Benzoate Metabolism	genus.Lactobacillus	-6.61119e-05	0.0194734	0.997292	922	0.999708
metab_100006375	3-methoxycatechol sulfate (1)		Xenobiotics	Benzoate Metabolism	Species.massiliensis.9	-0.000260932	0.0766845	0.997286	922	0.999708
metab_100008914	1-palmitoyl-2-arachidonoyl-GPC (16:0/20:4n6)		Lipid	Phosphatidylcholine (PC)	genus.UCG.005	1.85744e-05	0.00546792	0.99729	922	0.999708
metab_100008999	1-(1-enyl-stearoyl)-2-arachidonoyl-GPE (P-18:0/20:4)*		Lipid	Plasmalogen	genus.Agathobacter	3.45451e-05	0.0100544	0.997259	922	0.999708
metab_100009162	1-(1-enyl-palmitoyl)-2-palmitoyl-GPC (P-16:0/16:0)*		Lipid	Plasmalogen	genus.Klebsiella	-3.85286e-05	0.0113134	0.997284	922	0.999708
metab_100009227	1-linoleoyl-GPG (18:2)*		Lipid	Lysophospholipid	Species.biformis	-4.16383e-05	0.0120252	0.997238	922	0.999708
metab_100009272	glycosyl-N-palmitoyl-sphingosine (d18:1/16:0)		Lipid	Hexosylceramides (HCER)	genus.Anaerosporobacter	7.6079e-05	0.0216244	0.997194	922	0.999708
metab_100015609	N-palmitoyl-sphingadienine (d18:2/16:0)*		Lipid	Ceramides	order.Izemoplasmatales	-5.60339e-05	0.0158085	0.997173	922	0.999708
metab_100015609	N-palmitoyl-sphingadienine (d18:2/16:0)*		Lipid	Ceramides	family.Ethanoligenenaceae	-9.38462e-05	0.026827	0.99721	922	0.999708
metab_100015609	N-palmitoyl-sphingadienine (d18:2/16:0)*		Lipid	Ceramides	genus.Paraprevotella	2.1132e-05	0.00619567	0.997279	922	0.999708
metab_100015618	palmitoyl-docosahexaenoyl-glycerol (16:0/22:6) [1]*		Lipid	Diacylglycerol	genus.Catenibacillus	-9.30405e-05	0.0260427	0.99715	922	0.999708
metab_100015684	myristoyl-linoleoyl-glycerol (14:0/18:2) [2]*		Lipid	Diacylglycerol	genus.UCG.003	3.99596e-05	0.0118172	0.997303	922	0.999708
metab_100015723	hexadecasphingosine (d16:1)*		Lipid	Sphingosines	phylum.Euryarchaeota	4.51855e-05	0.0133369	0.997298	922	0.999708
metab_100015751	glycosyl ceramide (d18:1/23:1, d17:1/24:1)*		Lipid	Hexosylceramides (HCER)	genus.Cloacibacillus	-7.64376e-05	0.0223545	0.997273	922	0.999708
metab_100015797	heneicosapentaenoate (21:5n3)		Lipid	Long Chain Polyunsaturated Fatty Acid (n3 and n6)	genus.Lachnoclostridium	6.56437e-05	0.0188793	0.997227	922	0.999708
metab_100016038	(N(1) + N(8))-acetylspermidine		Amino Acid	Polyamine Metabolism	Species.ihumii	5.68481e-05	0.0160189	0.997169	922	0.999708
metab_100019892	2-hydroxyarachidate*		Lipid	Fatty Acid, Monohydroxy	Species.salyersiae	3.67817e-05	0.0105063	0.997207	922	0.999708
metab_100020014	glucuronide of C10H18O2 (7)*		Partially Characterized Molecules	Partially Characterized Molecules	genus.TM7x	-0.000100484	0.028425	0.99718	922	0.999708
metab_100020214	glyco-beta-muricholate**		Lipid	Primary Bile Acid Metabolism	Species.indistinctus	7.20672e-05	0.0202647	0.997163	922	0.999708
metab_100020217	N,N,N-trimethyl-alanylproline betaine (TMAP)		Amino Acid	Urea cycle; Arginine and Proline Metabolism	genus.Prevotella	-6.58022e-05	0.0194138	0.997296	922	0.999708
metab_100020360	8-methoxykynurenate		Amino Acid	Tryptophan Metabolism	genus.Papillibacter	-9.7816e-05	0.0284652	0.997259	922	0.999708
metab_100020377	ethyl beta-glucopyranoside		Xenobiotics	Food Component/Plant	Species.tayi	0.000133272	0.0392596	0.997292	922	0.999708
metab_100020427	1-carboxyethylisoleucine	N-lactoyl isoleucine	Amino Acid	Leucine, Isoleucine and Valine Metabolism	genus.Bifidobacterium	2.28327e-05	0.00666773	0.997269	922	0.999708
metab_100020479	indoleacetoylcarnitine*		Amino Acid	Tryptophan Metabolism	Species.mutans	7.60273e-05	0.0223944	0.997292	922	0.999708
metab_100020541	11beta-hydroxyandrosterone glucuronide		Lipid	Androgenic Steroids	genus.Limosilactobacillus	6.23029e-05	0.0184194	0.997302	922	0.999708
metab_100021839	2-methoxyhydroquinone sulfate (1)		Xenobiotics	Benzoate Metabolism	Species.hathewayi	8.7027e-05	0.025339	0.99726	922	0.999708
metab_1021	5-oxoproline		Amino Acid	Glutathione Metabolism	Species.microfusus	-6.8236e-05	0.0199981	0.997278	922	0.999708
metab_1082	N-acetylleucine		Amino Acid	Leucine, Isoleucine and Valine Metabolism	Species.disporicum	-3.73694e-05	0.010622	0.997194	922	0.999708
metab_1090	bilirubin (Z,Z)		Cofactors and Vitamins	Hemoglobin and Porphyrin Metabolism	order.Enterobacterales	-2.28863e-05	0.0064958	0.99719	922	0.999708
metab_1110	N-acetylalanine		Amino Acid	Alanine and Aspartate Metabolism	genus.Bilophila	-2.53424e-05	0.00734032	0.997246	922	0.999708
metab_1137	oleoyl ethanolamide		Lipid	Endocannabinoid	genus.Christensenellaceae.R.7.group	3.03337e-05	0.00856552	0.997175	922	0.999708
metab_1539	1-palmitoyl-2-oleoyl-GPC (16:0/18:1)		Lipid	Phosphatidylcholine (PC)	Species.johnsonii	3.27627e-05	0.00957573	0.997271	922	0.999708
metab_2054	ethylmalonate		Amino Acid	Leucine, Isoleucine and Valine Metabolism	family.Atopobiaceae	6.41353e-05	0.0179964	0.997157	922	0.999708
metab_231	arginine		Amino Acid	Urea cycle; Arginine and Proline Metabolism	genus.Peptococcus	-2.56007e-05	0.0071956	0.997162	922	0.999708
metab_244	beta-alanine		Nucleotide	Pyrimidine Metabolism, Uracil containing	Species.bicirculans	-1.80377e-05	0.0051315	0.997196	922	0.999708
metab_376	isoleucine		Amino Acid	Leucine, Isoleucine and Valine Metabolism	genus.Caproiciproducens	-3.99917e-05	0.011797	0.997296	922	0.999708
metab_564	threonine		Amino Acid	Glycine, Serine and Threonine Metabolism	genus.Latilactobacillus	3.72988e-05	0.0107853	0.997241	922	0.999708
metab_572	glucose		Carbohydrate	Glycolysis, Gluconeogenesis, and Pyruvate Metabolism	genus.GCA.900066755	6.33601e-05	0.0178438	0.997168	922	0.999708
metab_999911787	X - 11787		NA	NA	genus.Family.XIII.AD3011.group	2.13684e-05	0.00622006	0.99726	922	0.999708
metab_999912216	X - 12216		NA	NA	Species.paraputrificum	-0.000109768	0.0324415	0.997301	922	0.999708
metab_999912851	X - 12851		NA	NA	Species.bicirculans	-5.26466e-05	0.0153219	0.997259	922	0.999708
metab_999921258	X - 21258		NA	NA	genus.Candidatus.Soleaferrea	0.000135553	0.0383938	0.997184	922	0.999708
metab_999921353	X - 21353		NA	NA	genus.Monoglobus	4.48546e-05	0.0132494	0.9973	922	0.999708
metab_999923644	X - 23644		NA	NA	genus.Caproiciproducens	-0.000211479	0.0594864	0.997164	922	0.999708
metab_999923659	X - 23659		NA	NA	Species.massiliensis.9	9.68811e-05	0.0276105	0.997201	922	0.999708
metab_999925828	X - 25828		NA	NA	genus.Odoribacter	-1.4592e-05	0.00414575	0.997192	922	0.999708
metab_1162	N-acetylneuraminate		Carbohydrate	Aminosugar Metabolism	order.Acidaminococcales	-1.97552e-05	0.00584909	0.997306	922	0.999709
metab_100005985	sphingomyelin (d18:2/14:0, d18:1/14:1)*		Lipid	Sphingomyelins	Species.thetaiotaomicron	-2.23221e-05	0.00662721	0.997313	922	0.99971
metab_100008952	1-palmitoleoylglycerol (16:1)*		Lipid	Monoacylglycerol	phylum.Desulfobacterota	4.80314e-05	0.0142578	0.997313	922	0.99971
metab_356	cortisol		Lipid	Corticosteroids	Species.senegalensis	4.45037e-05	0.0131972	0.99731	922	0.99971
metab_1023	sarcosine		Amino Acid	Glycine, Serine and Threonine Metabolism	family.Rikenellaceae	3.04831e-05	0.00907875	0.997322	922	0.999714
metab_331	gamma-glutamylglutamate		Peptide	Gamma-glutamyl Amino Acid	family.UCG.011	-4.79949e-05	0.0142971	0.997322	922	0.999714
metab_100001743	tryptophan betaine		Amino Acid	Tryptophan Metabolism	genus.Lachnospiraceae.NK4B4.group	-0.000178981	0.053364	0.997325	922	0.999715
metab_100001294	gamma-glutamylglycine		Peptide	Gamma-glutamyl Amino Acid	genus.Family.XIII.UCG.001	-2.48769e-05	0.00743916	0.997333	922	0.999719
metab_999911381	X - 11381		NA	NA	genus.Senegalimassilia	2.81879e-05	0.00843305	0.997334	922	0.999719
metab_999919141	X - 19141		NA	NA	class.Desulfovibrionia	3.96296e-05	0.011872	0.997337	922	0.999721
metab_100003901	2-stearoyl-GPE (18:0)*		Lipid	Lysophospholipid	genus..Eubacterium..nodatum.group	6.46126e-05	0.019391	0.997342	922	0.999722
metab_535	uridine		Nucleotide	Pyrimidine Metabolism, Uracil containing	Species.coprophilus	-2.7204e-05	0.00816512	0.997342	922	0.999722
metab_100015723	hexadecasphingosine (d16:1)*		Lipid	Sphingosines	genus.Faecalicoccus	7.43143e-05	0.0223976	0.997353	922	0.99973
metab_100001461	1-stearoyl-GPE (18:0)		Lipid	Lysophospholipid	order.Pseudomonadales	6.78312e-05	0.0206763	0.997383	922	0.999737
metab_100001654	1-arachidonoyl-GPI (20:4)*		Lipid	Lysophospholipid	class.Lentisphaeria	-6.67096e-05	0.0204245	0.997395	922	0.999737
metab_100001810	dimethylarginine (SDMA + ADMA)		Amino Acid	Urea cycle; Arginine and Proline Metabolism	genus.Howardella	-2.33867e-05	0.00710642	0.997375	922	0.999737
metab_100001876	sphinganine-1-phosphate		Lipid	Sphingolipid Synthesis	genus.Butyrivibrio	1.66155e-05	0.0050317	0.997366	922	0.999737
metab_100002253	cinnamoylglycine		Xenobiotics	Food Component/Plant	genus.Oscillospira	6.65944e-05	0.020382	0.997394	922	0.999737
metab_100003258	2-O-methylascorbic acid		Cofactors and Vitamins	Ascorbate and Aldarate Metabolism	family.Erysipelatoclostridiaceae	-1.92982e-05	0.00590775	0.997394	922	0.999737
metab_100008904	1-stearoyl-2-oleoyl-GPC (18:0/18:1)		Lipid	Phosphatidylcholine (PC)	order.Peptococcales	2.53169e-05	0.00769846	0.997377	922	0.999737
metab_100010937	oleoyl-arachidonoyl-glycerol (18:1/20:4) [2]*		Lipid	Diacylglycerol	family.Rikenellaceae	4.37482e-05	0.0134178	0.997399	922	0.999737
metab_100015752	glycosyl-N-(2-hydroxynervonoyl)-sphingosine (d18:1/24:1(2OH))*		Lipid	Hexosylceramides (HCER)	family.Hydrogenoanaerobacterium	6.92283e-05	0.0209401	0.997363	922	0.999737
metab_100020217	N,N,N-trimethyl-alanylproline betaine (TMAP)		Amino Acid	Urea cycle; Arginine and Proline Metabolism	phylum.Bacteroidota	-5.16148e-05	0.0157414	0.997385	922	0.999737
metab_100020343	tetradecadienoate (14:2)*		Lipid	Long Chain Polyunsaturated Fatty Acid (n3 and n6)	genus.Lachnospiraceae.UCG.001	3.12576e-05	0.0095762	0.997396	922	0.999737
metab_100020515	2-naphthol sulfate		Xenobiotics	Chemical	Species.succinatiphilus	0.000180771	0.0551355	0.997385	922	0.999737
metab_1242	N1-methyladenosine		Nucleotide	Purine Metabolism, Adenine containing	family.Coriobacteriaceae	2.35514e-05	0.00717641	0.997382	922	0.999737
metab_189	N6,N6,N6-trimethyllysine		Amino Acid	Lysine Metabolism	genus.Succinivibrio	-0.000108528	0.0332799	0.997399	922	0.999737
metab_477	pristanate		Lipid	Fatty Acid, Branched	order.Lactobacillales	3.40438e-05	0.0103283	0.997371	922	0.999737
metab_999921736	X - 21736		NA	NA	genus.UCG.005	-3.94908e-05	0.0120716	0.997391	922	0.999737
metab_999924306	X - 24306		NA	NA	Species.rubiinfantis	7.58686e-05	0.0232225	0.997394	922	0.999737
metab_999925520	X - 25520		NA	NA	Species.luti	7.45998e-05	0.0228243	0.997393	922	0.999737
metab_100009162	1-(1-enyl-palmitoyl)-2-palmitoyl-GPC (P-16:0/16:0)*		Lipid	Plasmalogen	genus.Lachnospiraceae.FCS020.group	2.32107e-05	0.00714215	0.997408	922	0.999739
metab_407	lysine		Amino Acid	Lysine Metabolism	genus..Ruminococcus..torques.group	-3.35322e-05	0.0103144	0.997407	922	0.999739
metab_999921441	X - 21441		NA	NA	Species.invisus	3.05751e-05	0.00940767	0.997408	922	0.999739
metab_100002227	4-cholesten-3-one		Lipid	Sterol	class.Lentisphaeria	-5.59958e-05	0.0172938	0.997417	922	0.999747
metab_100000657	1,2-dipalmitoyl-GPC (16:0/16:0)		Lipid	Phosphatidylcholine (PC)	Species.justesenii	6.72947e-05	0.0208085	0.99742	922	0.999748
metab_100015968	carotene diol (3)		Cofactors and Vitamins	Vitamin A Metabolism	order.Lactobacillales	-2.94848e-05	0.0091329	0.997425	922	0.99975
metab_100009042	5-hydroxyindole sulfate		Amino Acid	Tryptophan Metabolism	phylum.Desulfobacterota	3.84371e-05	0.011922	0.997428	922	0.999751
metab_100021100	tetradecadienedioate (C14:2-DC)*		Lipid	Fatty Acid, Dicarboxylate	family.Pasteurellaceae	-5.52047e-05	0.0171552	0.997433	922	0.999752
metab_999912117	X - 12117		NA	NA	genus.Faecalitalea	7.68749e-05	0.0238879	0.997433	922	0.999752
metab_999924947	X - 24947		NA	NA	Species.massiliensis.4	7.83027e-05	0.0243744	0.997438	922	0.999754
metab_999924544	X - 24544		NA	NA	genus.Barnesiella	2.60163e-05	0.00812365	0.997445	922	0.99976
metab_100001869	1-stearoyl-2-arachidonoyl-GPC (18:0/20:4)		Lipid	Phosphatidylcholine (PC)	family.Enterococcaceae	-2.76297e-05	0.00878386	0.997491	922	0.999764
metab_100003641	valylglycine		Peptide	Dipeptide	genus.Klebsiella	-3.62154e-05	0.0114988	0.997488	922	0.999764
metab_100006108	phenylacetylcarnitine		Peptide	Acetylated Peptides	Species.luti	-9.04838e-05	0.0284316	0.997461	922	0.999764
metab_100006378	N-acetylkynurenine (2)		Amino Acid	Tryptophan Metabolism	order.Monoglobales	4.43119e-05	0.0140341	0.997481	922	0.999764
metab_100006726	linoleoyl ethanolamide		Lipid	Endocannabinoid	Species.stercoris.1	2.89673e-05	0.00915003	0.997475	922	0.999764
metab_100010936	oleoyl-arachidonoyl-glycerol (18:1/20:4) [1]*		Lipid	Diacylglycerol	genus.Actinomyces	9.91416e-05	0.0315445	0.997493	922	0.999764
metab_100010940	diacylglycerol (16:1/18:2 [2], 16:0/18:3 [1])*		Lipid	Diacylglycerol	Species.tertium	0.000132825	0.0419805	0.997476	922	0.999764
metab_100010942	linoleoyl-linoleoyl-glycerol (18:2/18:2) [2]*		Lipid	Diacylglycerol	family.Oxalobacteraceae	-7.63463e-05	0.0240256	0.997465	922	0.999764
metab_100019968	lyxonate		Carbohydrate	Pentose Metabolism	order.Monoglobales	-3.9085e-05	0.0123904	0.997484	922	0.999764
metab_100020261	glutamine conjugate of C6H10O2 (1)*		Partially Characterized Molecules	Partially Characterized Molecules	Species.magna	-0.000143474	0.0449406	0.997453	922	0.999764
metab_100020417	N6,N6-dimethyllysine		Amino Acid	Lysine Metabolism	genus.Klebsiella	-5.98746e-05	0.0189826	0.997484	922	0.999764
metab_1342	3-methoxytyrosine		Amino Acid	Tyrosine Metabolism	order.Bacteroidales	3.72504e-05	0.0117828	0.997478	922	0.999764
metab_811	alanine		Amino Acid	Alanine and Aspartate Metabolism	Species.comes	-1.95421e-05	0.00619247	0.997483	922	0.999764
metab_999912407	X - 12407		NA	NA	Species.xylaniphila	0.000186092	0.0591492	0.99749	922	0.999764
metab_999912729	X - 12729		NA	NA	genus.Butyricimonas	-6.52007e-05	0.0206135	0.997477	922	0.999764
metab_999917357	X - 17357		NA	NA	Species.equolifaciens	4.48273e-05	0.0140639	0.997458	922	0.999764
metab_999917612	X - 17612		NA	NA	phylum.Synergistota	0.000113097	0.0359171	0.997488	922	0.999764
metab_999924418	X - 24418		NA	NA	genus.Ligilactobacillus	-3.56415e-05	0.0113211	0.997489	922	0.999764
metab_999924462	X - 24462		NA	NA	family.Atopobiaceae	-4.75916e-05	0.0149451	0.99746	922	0.999764
metab_999924546	X - 24546		NA	NA	genus.Alloscardovia	-0.000161798	0.0513835	0.997488	922	0.999764
metab_100002259	cis-4-decenoylcarnitine (C10:1)		Lipid	Fatty Acid Metabolism (Acyl Carnitine, Monounsaturated)	family.Bacteroidaceae	-4.84517e-05	0.0154698	0.997502	922	0.999764
metab_100021141	3-hydroxydecanoylcarnitine		Lipid	Fatty Acid Metabolism (Acyl Carnitine, Hydroxy)	genus.Lactobacillus	-3.19774e-05	0.0102093	0.997502	922	0.999764
metab_144	4-hydroxyphenylacetate		Amino Acid	Phenylalanine Metabolism	phylum.Firmicutes	-0.00010518	0.0335742	0.997501	922	0.999764
metab_999912707	X - 12707		NA	NA	Species.glucerasea	-5.73217e-05	0.0182832	0.997499	922	0.999764
metab_100001040	1-linoleoylglycerol (18:2)		Lipid	Monoacylglycerol	family.Bacillaceae	-0.000141089	0.0455407	0.997529	922	0.999764
metab_100001295	gamma-glutamyltryptophan		Peptide	Gamma-glutamyl Amino Acid	Species.obesi	-1.71103e-05	0.00553063	0.997532	922	0.999764
metab_100002070	2-hydroxyglutarate		Lipid	Fatty Acid, Dicarboxylate	genus.Mitsuokella	3.6368e-05	0.0117559	0.997532	922	0.999764
metab_100003258	2-O-methylascorbic acid		Cofactors and Vitamins	Ascorbate and Aldarate Metabolism	order.Enterobacterales	1.29374e-05	0.00414129	0.997508	922	0.999764
metab_100004083	glycohyocholate		Lipid	Secondary Bile Acid Metabolism	genus.Lachnoclostridium	4.9955e-05	0.0161461	0.997532	922	0.999764
metab_100009028	N-palmitoyl-sphinganine (d18:0/16:0)		Lipid	Dihydroceramides	genus.Megamonas	-4.81626e-05	0.0155274	0.997526	922	0.999764
metab_100010850	4-hydroxyphenylacetylglutamine		Peptide	Acetylated Peptides	Species.dispar	-5.72185e-05	0.0183758	0.997516	922	0.999764
metab_100015620	lactosyl-N-nervonoyl-sphingosine (d18:1/24:1)*		Lipid	Lactosylceramides (LCER)	order.Oscillospirales	-9.56337e-05	0.0307937	0.997523	922	0.999764
metab_100020419	1-carboxyethylphenylalanine	N-lactoyl phenylalanine	Amino Acid	Phenylalanine Metabolism	Species.togonis	5.47954e-05	0.0176633	0.997525	922	0.999764
metab_519	myristate (14:0)		Lipid	Long Chain Saturated Fatty Acid	Species.provencensis	0.000120071	0.0384125	0.997507	922	0.999764
metab_999923780	X - 23780		NA	NA	class.Cyanobacteriia	-0.000139235	0.0445822	0.997509	922	0.999764
metab_999924241	X - 24241		NA	NA	order.Izemoplasmatales	-8.72137e-05	0.02809	0.997523	922	0.999764
metab_999924947	X - 24947		NA	NA	genus.UCG.003	-4.27104e-05	0.0137379	0.99752	922	0.999764
metab_999925422	X - 25422		NA	NA	order.Lactobacillales	3.07945e-05	0.00993338	0.997527	922	0.999764
metab_100000442	quinate		Xenobiotics	Food Component/Plant	Species.salivarius	0.000155772	0.0509561	0.997562	922	0.999765
metab_100001271	1-stearoyl-GPC (18:0)		Lipid	Lysophospholipid	genus.CAG.56	1.73367e-05	0.00576676	0.997602	922	0.999765
metab_100001314	gamma-glutamylthreonine		Peptide	Gamma-glutamyl Amino Acid	Species.mutans	4.02969e-05	0.0130499	0.997537	922	0.999765
metab_100001569	1-oleoyl-GPE (18:1)		Lipid	Lysophospholipid	Species.colihominis	6.38607e-05	0.0211902	0.997596	922	0.999765
metab_100001580	docosapentaenoate (n6 DPA; 22:5n6)		Lipid	Long Chain Polyunsaturated Fatty Acid (n3 and n6)	phylum.Verrucomicrobiota	-3.57217e-05	0.0116965	0.997564	922	0.999765
metab_100002528	sulfate*		Xenobiotics	Chemical	Species.bifidum	2.48837e-05	0.00824775	0.997593	922	0.999765
metab_100002953	16-hydroxypalmitate		Lipid	Fatty Acid, Monohydroxy	genus.Oscillospira	-2.01792e-05	0.00659125	0.997558	922	0.999765
metab_100004329	sphingomyelin (d18:2/16:0, d18:1/16:1)*		Lipid	Sphingomyelins	Species.ihumii	-4.36018e-05	0.0145076	0.997603	922	0.999765
metab_100004635	methionine sulfone		Amino Acid	Methionine, Cysteine, SAM and Taurine Metabolism	Species.senegalensis	-5.37422e-05	0.0177972	0.997591	922	0.999765
metab_100006614	adipoylcarnitine (C6-DC)		Lipid	Fatty Acid Metabolism (Acyl Carnitine, Dicarboxylate)	genus.Dielma	-0.000145425	0.0476444	0.997565	922	0.999765
metab_100008915	1-palmitoyl-2-docosahexaenoyl-GPC (16:0/22:6)		Lipid	Phosphatidylcholine (PC)	family.Ethanoligenenaceae	-6.26238e-05	0.0209022	0.99761	922	0.999765
metab_100008928	2-hydroxybutyrate/2-hydroxyisobutyrate		Amino Acid	Glutathione Metabolism	Species.finegoldii	-2.77789e-05	0.00919816	0.997591	922	0.999765
metab_100009069	1-(1-enyl-palmitoyl)-2-linoleoyl-GPE (P-16:0/18:2)*		Lipid	Plasmalogen	Species.stercoris.1	-2.38717e-05	0.00779997	0.997559	922	0.999765
metab_100009181	1-stearoyl-2-oleoyl-GPI (18:0/18:1)*		Lipid	Phosphatidylinositol (PI)	genus.Acetanaerobacterium	-0.000119452	0.0391395	0.997566	922	0.999765
metab_100009394	hexadecadienoate (16:2n6)		Lipid	Long Chain Polyunsaturated Fatty Acid (n3 and n6)	Species.comes	3.26632e-05	0.010899	0.997609	922	0.999765
metab_100015623	lactosyl-N-behenoyl-sphingosine (d18:1/22:0)*		Lipid	Lactosylceramides (LCER)	family.Erysipelatoclostridiaceae	2.11563e-05	0.00702067	0.997596	922	0.999765
metab_100015839	dihomo-linoleoylcarnitine (C20:2)*		Lipid	Fatty Acid Metabolism (Acyl Carnitine, Polyunsaturated)	genus.Desulfovibrio	1.80075e-05	0.005856	0.997547	922	0.999765
metab_100015971	cortolone glucuronide (1)		Lipid	Corticosteroids	Species.jalaludinii	-4.2074e-05	0.0140469	0.997611	922	0.999765
metab_100020203	3-hydroxystachydrine*		Xenobiotics	Food Component/Plant	Species.sedimentorum	-0.000130534	0.0429315	0.997575	922	0.999765
metab_100020211	3-hydroxybutyroylglycine**		Lipid	Fatty Acid Metabolism (Acyl Glycine)	order.Eubacteriales	6.93793e-05	0.023143	0.997609	922	0.999765
metab_100020546	N2-acetyl,N6-methyllysine		Amino Acid	Lysine Metabolism	genus.Leuconostoc	-0.000204669	0.0677692	0.997591	922	0.999765
metab_100020578	4-allylcatechol sulfate		Xenobiotics	Benzoate Metabolism	phylum.Verrucomicrobiota	-5.5751e-05	0.018412	0.997585	922	0.999765
metab_100021103	pregnenetriol sulfate*		Lipid	Pregnenolone Steroids	genus.UCG.003	2.63633e-05	0.00877815	0.997604	922	0.999765
metab_100021208	4-vinylcatechol sulfate		Xenobiotics	Benzoate Metabolism	Species.ovatus	-6.58099e-05	0.0217058	0.997582	922	0.999765
metab_100022005	bilirubin degradation product, C17H18N2O4 (1)**		Partially Characterized Molecules	Partially Characterized Molecules	Species.tanakaei	8.72737e-05	0.0285695	0.997563	922	0.999765
metab_1221	creatine		Amino Acid	Creatine Metabolism	genus.Anaerofustis	6.58391e-05	0.0217727	0.997588	922	0.999765
metab_1538	stearoyl sphingomyelin (d18:1/18:0)		Lipid	Sphingomyelins	genus..Eubacterium..eligens.group	-1.37069e-05	0.00446601	0.997552	922	0.999765
metab_272	corticosterone		Lipid	Corticosteroids	order.Saccharimonadales	6.67891e-05	0.0222189	0.997602	922	0.999765
metab_519	myristate (14:0)		Lipid	Long Chain Saturated Fatty Acid	genus.UCG.007	5.65766e-05	0.0184697	0.997557	922	0.999765
metab_803	mannose		Carbohydrate	Fructose, Mannose and Galactose Metabolism	Species.pectinoschiza	-1.87717e-05	0.00616585	0.997572	922	0.999765
metab_999911470	X - 11470		NA	NA	family.Erysipelotrichaceae	3.12632e-05	0.0101531	0.997544	922	0.999765
metab_999917354	X - 17354		NA	NA	Species.formicigenerans	-5.58938e-05	0.0183715	0.997573	922	0.999765
metab_999921353	X - 21353		NA	NA	genus.Papillibacter	-9.76674e-05	0.0319686	0.997563	922	0.999765
metab_999921441	X - 21441		NA	NA	genus.Lactonifactor	0.000123874	0.0412115	0.997602	922	0.999765
metab_999921834	X - 21834		NA	NA	Species.histaminiformans	-0.000163028	0.0543744	0.997608	922	0.999765
metab_999925520	X - 25520		NA	NA	family.Tannerellaceae	-3.92276e-05	0.0129254	0.997579	922	0.999765
metab_100000096	4-guanidinobutanoate		Amino Acid	Guanidino and Acetamido Metabolism	Species.fairfieldensis	0.000132309	0.0448569	0.997647	922	0.999765
metab_100000257	glucuronate		Carbohydrate	Aminosugar Metabolism	genus.Coprococcus	-3.73985e-05	0.0132422	0.997747	922	0.999765
metab_100000580	1,5-anhydroglucitol (1,5-AG)		Carbohydrate	Glycolysis, Gluconeogenesis, and Pyruvate Metabolism	genus.Lactonifactor	7.50205e-05	0.02664	0.997754	922	0.999765
metab_100001121	pyridoxate		Cofactors and Vitamins	Vitamin B6 Metabolism	Species.salyersiae	-6.09608e-05	0.0208668	0.99767	922	0.999765
metab_100001197	10-undecenoate (11:1n1)		Lipid	Medium Chain Fatty Acid	genus.TM7x	4.17454e-05	0.0140948	0.997638	922	0.999765
metab_100001229	stearidonate (18:4n3)		Lipid	Long Chain Polyunsaturated Fatty Acid (n3 and n6)	Species.intestinalis	2.63694e-05	0.0090351	0.997672	922	0.999765
metab_100001251	decanoylcarnitine (C10)		Lipid	Fatty Acid Metabolism (Acyl Carnitine, Medium Chain)	class.Incertae.Sedis	9.04231e-05	0.0309774	0.997672	922	0.999765
metab_100001278	10-heptadecenoate (17:1n7)		Lipid	Long Chain Monounsaturated Fatty Acid	family.Oscillospiraceae	6.83362e-05	0.0239225	0.997721	922	0.999765
metab_100001300	alpha-hydroxyisovalerate		Amino Acid	Leucine, Isoleucine and Valine Metabolism	genus.CAG.352	-1.85648e-05	0.00626967	0.997638	922	0.999765
metab_100001416	orotidine		Nucleotide	Pyrimidine Metabolism, Orotate containing	genus.Coprococcus	-3.87197e-05	0.0135268	0.997717	922	0.999765
metab_100001510	phenol sulfate		Amino Acid	Tyrosine Metabolism	Species.histaminiformans	-0.00012529	0.0421563	0.997629	922	0.999765
metab_100001551	1-arachidonoyl-GPC (20:4n6)*		Lipid	Lysophospholipid	order.Veillonellales.Selenomonadales	-1.99079e-05	0.00683381	0.997676	922	0.999765
metab_100001580	docosapentaenoate (n6 DPA; 22:5n6)		Lipid	Long Chain Polyunsaturated Fatty Acid (n3 and n6)	order.Flavobacteriales	-7.38067e-05	0.0256839	0.997708	922	0.999765
metab_100001668	1-ribosyl-imidazoleacetate*		Amino Acid	Histidine Metabolism	Species.inulinivorans	-2.01667e-05	0.00686428	0.997657	922	0.999765
metab_100001731	indoleacetylglutamine		Amino Acid	Tryptophan Metabolism	genus.Parabacteroides	-3.69194e-05	0.0126407	0.99767	922	0.999765
metab_100001731	indoleacetylglutamine		Amino Acid	Tryptophan Metabolism	genus.Marvinbryantia	-3.43631e-05	0.011625	0.997642	922	0.999765
metab_100001876	sphinganine-1-phosphate		Lipid	Sphingolipid Synthesis	class.Actinobacteria	-1.28145e-05	0.00444927	0.997703	922	0.999765
metab_100002049	4-hydroxycoumarin		Xenobiotics	Drug - Cardiovascular	Species.angulatum	-0.000126691	0.0427908	0.997638	922	0.999765
metab_100002227	4-cholesten-3-one		Lipid	Sterol	Species.caccae	-1.5421e-05	0.00529266	0.997676	922	0.999765
metab_100002259	cis-4-decenoylcarnitine (C10:1)		Lipid	Fatty Acid Metabolism (Acyl Carnitine, Monounsaturated)	family.Hungateiclostridiaceae	8.29378e-05	0.0282032	0.997654	922	0.999765
metab_100002990	oleoyl-linoleoyl-glycerol (18:1/18:2) [2]		Lipid	Diacylglycerol	Species.magna	0.000128411	0.0443627	0.997691	922	0.999765
metab_100004227	2-aminooctanoate		Lipid	Fatty Acid, Amino	phylum.Firmicutes	9.64829e-05	0.0329858	0.997667	922	0.999765
metab_100004326	3-acetylphenol sulfate		Xenobiotics	Chemical	Species.justesenii	-0.000166282	0.0585289	0.997734	922	0.999765
metab_100004523	N-delta-acetylornithine		Amino Acid	Urea cycle; Arginine and Proline Metabolism	genus.Negativibacillus	3.624e-05	0.0125258	0.997692	922	0.999765
metab_100004542	2-aminoheptanoate		Lipid	Fatty Acid, Amino	Species.parvulum	-0.000104017	0.036419	0.997722	922	0.999765
metab_100005372	1-(1-enyl-oleoyl)-GPE (P-18:1)*		Lipid	Lysoplasmalogen	phylum.Patescibacteria	2.87505e-05	0.00998897	0.997704	922	0.999765
metab_100005996	octadecenedioylcarnitine (C18:1-DC)*		Lipid	Fatty Acid Metabolism (Acyl Carnitine, Dicarboxylate)	genus.Lachnospiraceae.UCG.001	-2.39839e-05	0.00846962	0.997741	922	0.999765
metab_100005998	octadecanedioylcarnitine (C18-DC)*		Lipid	Fatty Acid Metabolism (Acyl Carnitine, Dicarboxylate)	genus.Allisonella	-4.79489e-05	0.0165439	0.997688	922	0.999765
metab_100006005	5alpha-androstan-3alpha,17beta-diol monosulfate (2)		Lipid	Androgenic Steroids	family.Barnesiellaceae	-3.79098e-05	0.0133682	0.997738	922	0.999765
metab_100006298	lignoceroyl sphingomyelin (d18:1/24:0)		Lipid	Sphingomyelins	Species.dentium	4.82632e-05	0.0170465	0.997742	922	0.999765
metab_100008915	1-palmitoyl-2-docosahexaenoyl-GPC (16:0/22:6)		Lipid	Phosphatidylcholine (PC)	class.Lentisphaeria	-4.65478e-05	0.0158855	0.997663	922	0.999765
metab_100008976	1-stearoyl-2-linoleoyl-GPE (18:0/18:2)*		Lipid	Phosphatidylethanolamine (PE)	Species.piger	7.64742e-05	0.026464	0.997695	922	0.999765
metab_100008985	1-palmitoyl-2-dihomo-linolenoyl-GPC (16:0/20:3n3 or 6)*		Lipid	Phosphatidylcholine (PC)	genus..Eubacterium..ruminantium.group	-1.24529e-05	0.00439672	0.997741	922	0.999765
metab_100009009	1-(1-enyl-palmitoyl)-2-linoleoyl-GPC (P-16:0/18:2)*		Lipid	Plasmalogen	Species.equolifaciens	3.25327e-05	0.0115598	0.997755	922	0.999765
metab_100009042	5-hydroxyindole sulfate		Amino Acid	Tryptophan Metabolism	Species.merdae	-2.70628e-05	0.00910565	0.997629	922	0.999765
metab_100009343	1-linoleoyl-2-linolenoyl-GPC (18:2/18:3)*		Lipid	Phosphatidylcholine (PC)	Species.delbrueckii	-3.76321e-05	0.0133788	0.997756	922	0.999765
metab_100010949	stearoyl-arachidonoyl-glycerol (18:0/20:4) [1]*		Lipid	Diacylglycerol	genus.Epulopiscium	-6.19337e-05	0.0218865	0.997743	922	0.999765
metab_100010949	stearoyl-arachidonoyl-glycerol (18:0/20:4) [1]*		Lipid	Diacylglycerol	Species.ramosum	4.42012e-05	0.0149625	0.997644	922	0.999765
metab_100015737	ceramide (d18:1/17:0, d17:1/18:0)*		Lipid	Ceramides	genus.Lachnospiraceae.FCS020.group	-2.52469e-05	0.00860269	0.997659	922	0.999765
metab_100015835	cerotoylcarnitine (C26)*		Lipid	Fatty Acid Metabolism (Acyl Carnitine, Long Chain Saturated)	order.Actinomycetales	-6.38121e-05	0.0225883	0.997747	922	0.999765
metab_100015835	cerotoylcarnitine (C26)*		Lipid	Fatty Acid Metabolism (Acyl Carnitine, Long Chain Saturated)	family.Bacteroidaceae	-3.54402e-05	0.0120869	0.997661	922	0.999765
metab_100015966	carotene diol (1)		Cofactors and Vitamins	Vitamin A Metabolism	Species.longicatena	-2.52829e-05	0.00874441	0.997694	922	0.999765
metab_100019892	2-hydroxyarachidate*		Lipid	Fatty Acid, Monohydroxy	genus.Desulfovibrio	-1.73226e-05	0.00599632	0.997696	922	0.999765
metab_100019968	lyxonate		Carbohydrate	Pentose Metabolism	Species.invisus	-2.05334e-05	0.00715229	0.99771	922	0.999765
metab_100020360	8-methoxykynurenate		Amino Acid	Tryptophan Metabolism	genus.Methanobrevibacter	5.59588e-05	0.0198197	0.997748	922	0.999765
metab_100020545	N2-acetyl,N6,N6-dimethyllysine		Amino Acid	Lysine Metabolism	Species.ramosum	8.21417e-05	0.0287942	0.997725	922	0.999765
metab_100020819	glycoursodeoxycholic acid sulfate (1)		Lipid	Secondary Bile Acid Metabolism	genus..Bacteroides..pectinophilus.group	9.57653e-05	0.0330926	0.997692	922	0.999765
metab_100021100	tetradecadienedioate (C14:2-DC)*		Lipid	Fatty Acid, Dicarboxylate	genus.Clostridium.sensu.stricto.1	2.66122e-05	0.00936473	0.997733	922	0.999765
metab_100021324	3,5-dichloro-2,6-dihydroxybenzoic acid		Xenobiotics	Chemical	Species.bouchesdurhonensis	7.72698e-05	0.0268918	0.997708	922	0.999765
metab_100021728	cis-3,4-methyleneheptanoylcarnitine		Lipid	Fatty Acid Metabolism (Acyl Carnitine, Medium Chain)	genus.Phocea	-7.9953e-05	0.0279693	0.99772	922	0.999765
metab_1023	sarcosine		Amino Acid	Glycine, Serine and Threonine Metabolism	genus.Fenollaria	-7.20634e-05	0.0254346	0.99774	922	0.999765
metab_1094	thyroxine		Amino Acid	Tyrosine Metabolism	family.Eubacteriaceae	-4.77063e-05	0.0163157	0.997668	922	0.999765
metab_1124	citrate		Energy	TCA Cycle	genus.Latilactobacillus	2.1035e-05	0.00721107	0.997673	922	0.999765
metab_1231	dihomo-linoleate (20:2n6)		Lipid	Long Chain Polyunsaturated Fatty Acid (n3 and n6)	genus.Weissella	-9.76098e-05	0.0337071	0.99769	922	0.999765
metab_1668	taurodeoxycholate		Lipid	Secondary Bile Acid Metabolism	Species.shahii	5.95413e-05	0.0205999	0.997694	922	0.999765
metab_297	sphingosine		Lipid	Sphingosines	genus..Ruminococcus..torques.group	3.97168e-05	0.0138913	0.997719	922	0.999765
metab_452	palmitoleate (16:1n7)		Lipid	Long Chain Monounsaturated Fatty Acid	order.Burkholderiales	-3.72514e-05	0.0128742	0.997692	922	0.999765
metab_535	uridine		Nucleotide	Pyrimidine Metabolism, Uracil containing	order.Bacteroidales	-2.06693e-05	0.00728322	0.997736	922	0.999765
metab_917	asparagine		Amino Acid	Alanine and Aspartate Metabolism	Species.anaerobia	-2.79213e-05	0.00955725	0.99767	922	0.999765
metab_999912100	X - 12100		NA	NA	family.Muribaculaceae	1.75729e-05	0.00604812	0.997682	922	0.999765
metab_999912100	X - 12100		NA	NA	genus.Collinsella	-1.80772e-05	0.00616459	0.997661	922	0.999765
metab_999912410	X - 12410		NA	NA	order.Acidaminococcales	2.64956e-05	0.00923727	0.997712	922	0.999765
metab_999912411	X - 12411		NA	NA	family.Saccharimonadaceae	5.56031e-05	0.018913	0.997655	922	0.999765
metab_999912707	X - 12707		NA	NA	genus.Adlercreutzia	-2.91881e-05	0.0103774	0.997756	922	0.999765
metab_999912740	X - 12740		NA	NA	genus.CAG.56	6.73569e-05	0.0226657	0.99763	922	0.999765
metab_999921442	X - 21442		NA	NA	Species.animalis	0.000136379	0.0462822	0.99765	922	0.999765
metab_999924307	X - 24307		NA	NA	Species.inops	-2.4192e-05	0.0085066	0.997732	922	0.999765
metab_100008919	1-(1-enyl-stearoyl)-2-oleoyl-GPE (P-18:0/18:1)		Lipid	Plasmalogen	genus.Succinivibrio	-7.72794e-05	0.0275683	0.997764	922	0.99977
metab_1242	N1-methyladenosine		Nucleotide	Purine Metabolism, Adenine containing	order.Eubacteriales	-4.0398e-05	0.0144168	0.997765	922	0.99977
metab_100001112	3-hydroxylaurate		Lipid	Fatty Acid, Monohydroxy	genus.Holdemanella	2.39882e-05	0.00857752	0.997769	922	0.999772
metab_100021324	3,5-dichloro-2,6-dihydroxybenzoic acid		Xenobiotics	Chemical	genus.Negativibacillus	2.74275e-05	0.00981749	0.997772	922	0.999772
metab_100003901	2-stearoyl-GPE (18:0)*		Lipid	Lysophospholipid	genus.TM7x	3.8563e-05	0.0138262	0.997775	922	0.999773
metab_891	margarate (17:0)		Lipid	Long Chain Saturated Fatty Acid	family.Clostridiaceae	-1.91975e-05	0.00689909	0.99778	922	0.999774
metab_999911632	X - 11632		NA	NA	family.Marinifilaceae	-1.72735e-05	0.00620709	0.99778	922	0.999774
metab_100020241	gamma-glutamylcitrulline*		Peptide	Gamma-glutamyl Amino Acid	family.Anaerovoracaceae	3.53692e-05	0.0127409	0.997786	922	0.999777
metab_100015962	N,N,N-trimethyl-5-aminovalerate		Amino Acid	Lysine Metabolism	Species.urinimassiliense	-0.000102714	0.0370701	0.99779	922	0.999779
metab_1256	choline		Lipid	Phospholipid Metabolism	Species.faecis	2.18279e-05	0.00789444	0.997794	922	0.999782
metab_100008954	palmitoyl dihydrosphingomyelin (d18:0/16:0)*		Lipid	Dihydrosphingomyelins	genus.Oxalobacter	-3.17537e-05	0.0114975	0.997797	922	0.999782
metab_100000036	3-methyl-2-oxovalerate		Amino Acid	Leucine, Isoleucine and Valine Metabolism	genus.CAG.56	1.21853e-05	0.00441724	0.9978	922	0.999783
metab_823	pyruvate		Carbohydrate	Glycolysis, Gluconeogenesis, and Pyruvate Metabolism	Species.vulgatus	-1.68852e-05	0.00613109	0.997803	922	0.999784
metab_100020004	3-carboxy-4-methyl-5-pentyl-2-furanpropionate (3-CMPFP)**		Lipid	Fatty Acid, Dicarboxylate	Species.anginosus	-9.22672e-05	0.0335517	0.997806	922	0.999785
metab_100000776	palmitoylcarnitine (C16)		Lipid	Fatty Acid Metabolism (Acyl Carnitine, Long Chain Saturated)	Species.sanguinis	-1.61264e-05	0.00600174	0.997857	922	0.999789
metab_100001081	2-pyrrolidinone		Amino Acid	Glutamate Metabolism	genus.HT002	-8.67117e-05	0.0324757	0.99787	922	0.999789
metab_100001270	myristoylcarnitine (C14)		Lipid	Fatty Acid Metabolism (Acyl Carnitine, Long Chain Saturated)	Species.fairfieldensis	-8.29271e-05	0.030914	0.99786	922	0.999789
metab_100001320	erythronate*		Carbohydrate	Aminosugar Metabolism	genus.Sanguibacteroides	6.77485e-05	0.0252897	0.997863	922	0.999789
metab_100001398	3,7-dimethylurate		Xenobiotics	Xanthine Metabolism	Species.aerofaciens	-3.93946e-05	0.0147877	0.997875	922	0.999789
metab_100001593	glutarylcarnitine (C5-DC)		Amino Acid	Lysine Metabolism	Species.champanellensis	3.56184e-05	0.0131111	0.997833	922	0.999789
metab_100001990	taurocholenate sulfate*		Lipid	Secondary Bile Acid Metabolism	Species.tertium	0.000113977	0.0428764	0.99788	922	0.999789
metab_100002126	16a-hydroxy DHEA 3-sulfate		Lipid	Androgenic Steroids	Species.uniformis	3.30732e-05	0.0124538	0.997882	922	0.999789
metab_100002679	gamma-carboxyglutamate		Amino Acid	Glutamate Metabolism	family.Selenomonadaceae	2.8704e-05	0.0107366	0.997867	922	0.999789
metab_100002989	oleoyl-linoleoyl-glycerol (18:1/18:2) [1]		Lipid	Diacylglycerol	order.Izemoplasmatales	-5.64467e-05	0.0206444	0.997819	922	0.999789
metab_100004083	glycohyocholate		Lipid	Secondary Bile Acid Metabolism	Species.faecis.1	0.00012314	0.0460665	0.997868	922	0.999789
metab_100004322	2-aminophenol sulfate		Xenobiotics	Food Component/Plant	phylum.Firmicutes	0.000140372	0.0526347	0.997873	922	0.999789
metab_100004499	6-oxopiperidine-2-carboxylate		Amino Acid	Lysine Metabolism	Species.fermentans	-3.72847e-05	0.0136655	0.997824	922	0.999789
metab_100004541	acisoga		Amino Acid	Polyamine Metabolism	genus.Actinomyces	-6.49822e-05	0.0244265	0.997878	922	0.999789
metab_100006005	5alpha-androstan-3alpha,17beta-diol monosulfate (2)		Lipid	Androgenic Steroids	Species.rubiinfantis	-0.000106808	0.0402654	0.997884	922	0.999789
metab_100006435	N-acetylglucosamine/N-acetylgalactosamine		Carbohydrate	Aminosugar Metabolism	genus.Oscillibacter	1.63958e-05	0.00614086	0.99787	922	0.999789
metab_100008904	1-stearoyl-2-oleoyl-GPC (18:0/18:1)		Lipid	Phosphatidylcholine (PC)	genus.Phascolarctobacterium	1.35775e-05	0.00497121	0.997821	922	0.999789
metab_100008930	oleate/vaccenate (18:1)		Lipid	Long Chain Monounsaturated Fatty Acid	Species.butyriciproducens	6.35266e-05	0.0236489	0.997857	922	0.999789
metab_100009028	N-palmitoyl-sphinganine (d18:0/16:0)		Lipid	Dihydroceramides	order.Veillonellales.Selenomonadales	1.46412e-05	0.00542487	0.997847	922	0.999789
metab_100009181	1-stearoyl-2-oleoyl-GPI (18:0/18:1)*		Lipid	Phosphatidylinositol (PI)	phylum.Firmicutes	9.35863e-05	0.0341773	0.997816	922	0.999789
metab_100015968	carotene diol (3)		Cofactors and Vitamins	Vitamin A Metabolism	Species.edouardi	2.15725e-05	0.00806516	0.997866	922	0.999789
metab_100020427	1-carboxyethylisoleucine	N-lactoyl isoleucine	Amino Acid	Leucine, Isoleucine and Valine Metabolism	class.Desulfovibrionia	-2.5426e-05	0.00936387	0.997834	922	0.999789
metab_100021709	branched-chain, straight-chain, or cyclopropyl 12:1 fatty acid*		Partially Characterized Molecules	Partially Characterized Molecules	Species.parvulum	-0.000119793	0.0445104	0.997853	922	0.999789
metab_1083	N-acetylmethionine		Amino Acid	Methionine, Cysteine, SAM and Taurine Metabolism	Species.fragilis	1.5171e-05	0.00567893	0.997869	922	0.999789
metab_1105	alpha-tocopherol		Cofactors and Vitamins	Tocopherol Metabolism	genus.Lactonifactor	6.28445e-05	0.0230309	0.997823	922	0.999789
metab_1162	N-acetylneuraminate		Carbohydrate	Aminosugar Metabolism	Species.stercoris	1.95964e-05	0.00738138	0.997882	922	0.999789
metab_235	2-hydroxyphenylacetate		Amino Acid	Phenylalanine Metabolism	order.RF39	2.53525e-05	0.00927673	0.99782	922	0.999789
metab_477	pristanate		Lipid	Fatty Acid, Branched	Species.butyriciproducens	-6.84458e-05	0.025605	0.997868	922	0.999789
metab_55	1-methylnicotinamide		Cofactors and Vitamins	Nicotinate and Nicotinamide Metabolism	order.RF39	-2.67762e-05	0.0100546	0.997876	922	0.999789
metab_999912798	X - 12798		NA	NA	genus.Lachnospiraceae.NK4B4.group	7.18126e-05	0.0267698	0.99786	922	0.999789
metab_999914939	X - 14939		NA	NA	genus.Hafnia.Obesumbacterium	-8.21314e-05	0.0308767	0.997878	922	0.999789
metab_999922776	X - 22776		NA	NA	family.vadinBE97	-5.86632e-05	0.0216189	0.997836	922	0.999789
metab_999923680	X - 23680		NA	NA	genus.Lachnospiraceae.UCG.001	2.67322e-05	0.00994096	0.997855	922	0.999789
metab_999924812	X - 24812		NA	NA	Species.thetaiotaomicron	2.19333e-05	0.00825642	0.997881	922	0.999789
metab_100000042	3-methylhistidine		Amino Acid	Histidine Metabolism	genus..Ruminococcus..gauvreauii.group	-4.73166e-05	0.0180788	0.997912	922	0.999793
metab_100000257	glucuronate		Carbohydrate	Aminosugar Metabolism	class.Incertae.Sedis	7.11342e-05	0.0282067	0.997988	922	0.999793
metab_100000257	glucuronate		Carbohydrate	Aminosugar Metabolism	Species.fairfieldensis	-0.000101306	0.0387331	0.997914	922	0.999793
metab_100000437	theophylline		Xenobiotics	Xanthine Metabolism	Species.ovatus	4.51288e-05	0.0181221	0.998014	922	0.999793
metab_100000626	sphingosine 1-phosphate		Lipid	Sphingosines	genus.Faecalicoccus	-6.457e-05	0.0247894	0.997922	922	0.999793
metab_100000626	sphingosine 1-phosphate		Lipid	Sphingosines	Species.mitsuokai	-3.16904e-05	0.012061	0.997904	922	0.999793
metab_100000657	1,2-dipalmitoyl-GPC (16:0/16:0)		Lipid	Phosphatidylcholine (PC)	genus.Weissella	-4.28794e-05	0.0163749	0.997911	922	0.999793
metab_100000672	1-myristoyl-2-palmitoyl-GPC (14:0/16:0)		Lipid	Phosphatidylcholine (PC)	Species.paraputrificum	-5.00686e-05	0.0195164	0.997954	922	0.999793
metab_100000776	palmitoylcarnitine (C16)		Lipid	Fatty Acid Metabolism (Acyl Carnitine, Long Chain Saturated)	family.Anaerovoracaceae	2.97124e-05	0.0119915	0.998024	922	0.999793
metab_100001081	2-pyrrolidinone		Amino Acid	Glutamate Metabolism	genus.Fenollaria	-6.65714e-05	0.0260814	0.997964	922	0.999793
metab_100001211	sebacate (C10-DC)		Lipid	Fatty Acid, Dicarboxylate	Species.fragilis	-2.10924e-05	0.00832183	0.997978	922	0.999793
metab_100001278	10-heptadecenoate (17:1n7)		Lipid	Long Chain Monounsaturated Fatty Acid	genus.Anaerofustis	7.13701e-05	0.0287922	0.998023	922	0.999793
metab_100001404	indolebutyrate		Amino Acid	Tryptophan Metabolism	Species.nordii	8.57666e-05	0.0331628	0.997937	922	0.999793
metab_100001405	1-methylxanthine		Xenobiotics	Xanthine Metabolism	genus.Mitsuokella	7.16874e-05	0.0275341	0.997923	922	0.999793
metab_100001426	3-(3-amino-3-carboxypropyl)uridine*		Nucleotide	Pyrimidine Metabolism, Uracil containing	Species.colihominis	-3.12393e-05	0.0121352	0.997947	922	0.999793
metab_100001456	7-methylguanine		Nucleotide	Purine Metabolism, Guanine containing	genus.Citrobacter	5.11047e-05	0.0194236	0.997901	922	0.999793
metab_100001593	glutarylcarnitine (C5-DC)		Amino Acid	Lysine Metabolism	genus.Pediococcus	9.18151e-05	0.0364477	0.997991	922	0.999793
metab_100001668	1-ribosyl-imidazoleacetate*		Amino Acid	Histidine Metabolism	order.Bifidobacteriales	-1.78475e-05	0.00709338	0.997993	922	0.999793
metab_100001951	bilirubin (E,Z or Z,E)*		Cofactors and Vitamins	Hemoglobin and Porphyrin Metabolism	Species.ndongoniae	-6.06608e-05	0.0241674	0.997998	922	0.999793
metab_100001977	beta-cryptoxanthin		Cofactors and Vitamins	Vitamin A Metabolism	family.Eggerthellaceae	-3.74711e-05	0.0149213	0.997997	922	0.999793
metab_100001993	pregnenediol disulfate (C21H34O8S2)*		Lipid	Pregnenolone Steroids	order.Clostridia.UCG.014	2.66855e-05	0.0102494	0.997923	922	0.999793
metab_100002029	androstenediol (3beta,17beta) monosulfate (2)		Lipid	Androgenic Steroids	genus.Coprobacillus	5.86182e-05	0.023394	0.998001	922	0.999793
metab_100002259	cis-4-decenoylcarnitine (C10:1)		Lipid	Fatty Acid Metabolism (Acyl Carnitine, Monounsaturated)	genus.Colidextribacter	2.64708e-05	0.0104934	0.997988	922	0.999793
metab_100002528	sulfate*		Xenobiotics	Chemical	family.UCG.010	1.48711e-05	0.00593493	0.998001	922	0.999793
metab_100004326	3-acetylphenol sulfate		Xenobiotics	Chemical	genus.Mitsuokella	6.0349e-05	0.0236842	0.997968	922	0.999793
metab_100004523	N-delta-acetylornithine		Amino Acid	Urea cycle; Arginine and Proline Metabolism	genus.Prevotella_7	-4.14272e-05	0.0160377	0.99794	922	0.999793
metab_100004523	N-delta-acetylornithine		Amino Acid	Urea cycle; Arginine and Proline Metabolism	Species.inulinivorans	2.641e-05	0.0101724	0.997929	922	0.999793
metab_100004575	N2,N5-diacetylornithine		Amino Acid	Urea cycle; Arginine and Proline Metabolism	family.Eggerthellaceae	-2.02714e-05	0.00783578	0.997936	922	0.999793
metab_100005418	17alpha-hydroxypregnanolone glucuronide		Lipid	Pregnenolone Steroids	Species.histaminiformans	-8.28417e-05	0.0335266	0.998029	922	0.999793
metab_100006296	sphingomyelin (d18:1/22:2, d18:2/22:1, d16:1/24:2)*		Lipid	Sphingomyelins	family.Tannerellaceae	1.90791e-05	0.00725478	0.997902	922	0.999793
metab_100006367	3-hydroxyhexanoate		Lipid	Fatty Acid, Monohydroxy	Species.cutis	6.08846e-05	0.0245638	0.998023	922	0.999793
metab_100006614	adipoylcarnitine (C6-DC)		Lipid	Fatty Acid Metabolism (Acyl Carnitine, Dicarboxylate)	genus..Bacteroides..pectinophilus.group	5.13e-05	0.0202788	0.997982	922	0.999793
metab_100008928	2-hydroxybutyrate/2-hydroxyisobutyrate		Amino Acid	Glutathione Metabolism	phylum.Cyanobacteria	2.92435e-05	0.0112732	0.997931	922	0.999793
metab_100008957	sphingomyelin (d18:2/24:1, d18:1/24:2)*		Lipid	Sphingomyelins	genus.Megasphaera	3.01388e-05	0.0115402	0.997917	922	0.999793
metab_100008998	gamma-tocopherol/beta-tocopherol		Cofactors and Vitamins	Tocopherol Metabolism	Species.vadensis	-0.000108091	0.0437177	0.998028	922	0.999793
metab_100009002	1-(1-enyl-palmitoyl)-2-arachidonoyl-GPE (P-16:0/20:4)*		Lipid	Plasmalogen	Species.massiliensis.1	-1.43218e-05	0.00557008	0.997949	922	0.999793
metab_100009005	1-(1-enyl-palmitoyl)-2-oleoyl-GPE (P-16:0/18:1)*		Lipid	Plasmalogen	family.Muribaculaceae	1.77419e-05	0.00716793	0.998026	922	0.999793
metab_100020360	8-methoxykynurenate		Amino Acid	Tryptophan Metabolism	Species.plebeius	-2.37841e-05	0.00926046	0.997951	922	0.999793
metab_100020378	2-hydroxysebacate		Lipid	Fatty Acid, Dicarboxylate	genus.Rikenellaceae.RC9.gut.group	-7.5067e-05	0.0292972	0.997956	922	0.999793
metab_100020893	2,3-dihydroxy-5-methylthio-4-pentenoate (DMTPA)*		Amino Acid	Methionine, Cysteine, SAM and Taurine Metabolism	class.Gammaproteobacteria	1.17973e-05	0.00459141	0.99795	922	0.999793
metab_100021502	(2 or 3)-decenoate (10:1n7 or n8)		Lipid	Medium Chain Fatty Acid	genus.Alloprevotella	2.89031e-05	0.0116734	0.998025	922	0.999793
metab_1004	xanthine		Nucleotide	Purine Metabolism, (Hypo)Xanthine/Inosine containing	Species.hydrogenotrophica	4.60289e-05	0.0186448	0.998031	922	0.999793
metab_1083	N-acetylmethionine		Amino Acid	Methionine, Cysteine, SAM and Taurine Metabolism	class.Alphaproteobacteria	1.60781e-05	0.00647233	0.998019	922	0.999793
metab_1105	alpha-tocopherol		Cofactors and Vitamins	Tocopherol Metabolism	Species.bifidum	-2.43839e-05	0.00954707	0.997963	922	0.999793
metab_1128	2-aminobutyrate		Amino Acid	Glutathione Metabolism	Species.aerofaciens	1.62528e-05	0.00637525	0.997966	922	0.999793
metab_1140	gamma-glutamylglutamine		Peptide	Gamma-glutamyl Amino Acid	family.Monoglobaceae	2.23499e-05	0.00871418	0.997954	922	0.999793
metab_1254	glycerol		Lipid	Glycerolipid Metabolism	phylum.Desulfobacterota	-2.41149e-05	0.00955879	0.997988	922	0.999793
metab_1254	glycerol		Lipid	Glycerolipid Metabolism	order.Opitutales	8.80995e-05	0.0345735	0.997967	922	0.999793
metab_1547	N-stearoyl-sphingosine (d18:1/18:0)*		Lipid	Ceramides	Species.porcorum	-6.5359e-05	0.0263527	0.998022	922	0.999793
metab_2054	ethylmalonate		Amino Acid	Leucine, Isoleucine and Valine Metabolism	Species.saccharivorans	-3.25747e-05	0.0125537	0.99793	922	0.999793
metab_212	5-methylthioadenosine (MTA)		Amino Acid	Polyamine Metabolism	genus.Peptococcus	1.64578e-05	0.00634812	0.997932	922	0.999793
metab_212	5-methylthioadenosine (MTA)		Amino Acid	Polyamine Metabolism	genus.Citrobacter	4.58929e-05	0.018237	0.997993	922	0.999793
metab_344	guanidinoacetate		Amino Acid	Creatine Metabolism	genus.Fournierella	1.9564e-05	0.00767635	0.997967	922	0.999793
metab_565	tryptophan		Amino Acid	Tryptophan Metabolism	genus.Terrisporobacter	1.39597e-05	0.00533096	0.997911	922	0.999793
metab_999911483	X - 11483		NA	NA	genus.Dorea	-6.53045e-05	0.0255616	0.997962	922	0.999793
metab_999917010	X - 17010		NA	NA	class.Saccharimonadia	-3.60771e-05	0.0145019	0.998016	922	0.999793
metab_999917685	X - 17685		NA	NA	order.Opitutales	-0.000203073	0.0797893	0.99797	922	0.999793
metab_999921339	X - 21339		NA	NA	genus..Eubacterium..ventriosum.group	2.94721e-05	0.0116303	0.997979	922	0.999793
metab_999922776	X - 22776		NA	NA	genus.Howardella	1.52482e-05	0.00581736	0.997909	922	0.999793
metab_999923655	X - 23655		NA	NA	Species.aerofaciens	3.39621e-05	0.0133048	0.997964	922	0.999793
metab_999923739	X - 23739		NA	NA	genus.Alloscardovia	5.94661e-05	0.0237624	0.998004	922	0.999793
metab_999923782	X - 23782		NA	NA	genus.Anaerofustis	6.0257e-05	0.0232902	0.997936	922	0.999793
metab_999923787	X - 23787		NA	NA	order.Peptococcales	3.14232e-05	0.0126983	0.998026	922	0.999793
metab_999924241	X - 24241		NA	NA	genus.Megasphaera	-6.04638e-05	0.024335	0.998018	922	0.999793
metab_999924306	X - 24306		NA	NA	class.Saccharimonadia	3.37429e-05	0.0135157	0.998009	922	0.999793
metab_999924306	X - 24306		NA	NA	Species.muciniphila	-1.68807e-05	0.00675613	0.998007	922	0.999793
metab_100001274	N-acetylthreonine		Amino Acid	Glycine, Serine and Threonine Metabolism	genus.Streptococcus	1.30352e-05	0.00529838	0.998038	922	0.999798
metab_100000961	homoarginine		Amino Acid	Urea cycle; Arginine and Proline Metabolism	genus.Dorea	-3.33094e-05	0.0135877	0.998045	922	0.999798
metab_100001073	androsterone sulfate		Lipid	Androgenic Steroids	class.Verrucomicrobiae	-3.31881e-05	0.0135277	0.998043	922	0.999798
metab_100015737	ceramide (d18:1/17:0, d17:1/18:0)*		Lipid	Ceramides	order.Verrucomicrobiales	-1.94483e-05	0.00792289	0.998042	922	0.999798
metab_100002106	sphingomyelin (d18:1/18:1, d18:2/18:0)		Lipid	Sphingomyelins	Species.xylaniphila	-4.15745e-05	0.0169799	0.998047	922	0.999798
metab_100000039	methionine sulfoxide		Amino Acid	Methionine, Cysteine, SAM and Taurine Metabolism	genus.Peptococcus	-1.35701e-05	0.00557058	0.998057	922	0.999798
metab_100001181	docosapentaenoate (n3 DPA; 22:5n3)		Lipid	Long Chain Polyunsaturated Fatty Acid (n3 and n6)	family.Peptococcaceae	3.15697e-05	0.0130067	0.998064	922	0.999798
metab_100008980	1-stearoyl-2-linoleoyl-GPC (18:0/18:2)*		Lipid	Phosphatidylcholine (PC)	Species.anaerobia	-2.18385e-05	0.00898348	0.998061	922	0.999798
metab_100020254	glycine conjugate of C10H14O2 (1)*		Partially Characterized Molecules	Partially Characterized Molecules	Species.pectinilyticus	3.83734e-05	0.0157271	0.998054	922	0.999798
metab_100021141	3-hydroxydecanoylcarnitine		Lipid	Fatty Acid Metabolism (Acyl Carnitine, Hydroxy)	genus.Streptococcus	-1.96615e-05	0.00808593	0.99806	922	0.999798
metab_1268	gamma-glutamylleucine		Peptide	Gamma-glutamyl Amino Acid	class.Gammaproteobacteria	-1.17093e-05	0.00481082	0.998059	922	0.999798
metab_999912026	X - 12026		NA	NA	Species.massiliensis.6	-5.9147e-05	0.0243732	0.998064	922	0.999798
metab_999926107	X - 26107		NA	NA	family.Muribaculaceae	-1.73929e-05	0.00714208	0.998057	922	0.999798
metab_100000015	xanthurenate		Amino Acid	Tryptophan Metabolism	family.Akkermansiaceae	-1.87507e-05	0.00776358	0.998073	922	0.999802
metab_100002796	cis-4-decenoate (10:1n6)*		Lipid	Medium Chain Fatty Acid	genus.Catenibacillus	5.48614e-05	0.0227301	0.998075	922	0.999802
metab_100021093	taurochenodeoxycholic acid 3-sulfate		Lipid	Secondary Bile Acid Metabolism	order.Erysipelotrichales	5.56583e-05	0.0230175	0.998071	922	0.999802
metab_100006051	myristoleoylcarnitine (C14:1)*		Lipid	Fatty Acid Metabolism (Acyl Carnitine, Monounsaturated)	Species.pamelaeae	-7.14241e-05	0.0296284	0.998077	922	0.999803
metab_100001925	cyclo(leu-pro)		Peptide	Dipeptide	genus.Acidaminococcus	4.44116e-05	0.0184475	0.99808	922	0.999803
metab_100000014	hippurate		Xenobiotics	Benzoate Metabolism	genus.Catenibacterium	-3.01858e-05	0.0130258	0.998152	922	0.999805
metab_100000015	xanthurenate		Amino Acid	Tryptophan Metabolism	family.Anaerovoracaceae	-3.55877e-05	0.0150821	0.998118	922	0.999805
metab_100000269	glycerophosphorylcholine (GPC)		Lipid	Phospholipid Metabolism	Species.pleomorphus	6.0728e-05	0.0272066	0.99822	922	0.999805
metab_100000463	indolelactate		Amino Acid	Tryptophan Metabolism	Species.inops	1.5549e-05	0.00692385	0.998209	922	0.999805
metab_100000551	4-methyl-2-oxopentanoate		Amino Acid	Leucine, Isoleucine and Valine Metabolism	genus.Terrisporobacter	-1.05804e-05	0.00491113	0.998282	922	0.999805
metab_100001263	1-palmitoyl-GPC (16:0)		Lipid	Lysophospholipid	genus.Eubacterium	3.60065e-05	0.0160927	0.998215	922	0.999805
metab_100001270	myristoylcarnitine (C14)		Lipid	Fatty Acid Metabolism (Acyl Carnitine, Long Chain Saturated)	genus.Latilactobacillus	-2.85888e-05	0.0128493	0.998225	922	0.999805
metab_100001274	N-acetylthreonine		Amino Acid	Glycine, Serine and Threonine Metabolism	Species.inulinivorans	-1.18368e-05	0.00498824	0.998107	922	0.999805
metab_100001391	stearoylcarnitine (C18)		Lipid	Fatty Acid Metabolism (Acyl Carnitine, Long Chain Saturated)	genus.Dorea	2.50841e-05	0.0109165	0.998167	922	0.999805
metab_100001392	laurylcarnitine (C12)		Lipid	Fatty Acid Metabolism (Acyl Carnitine, Medium Chain)	order.Acidaminococcales	1.775e-05	0.0075604	0.998127	922	0.999805
metab_100001461	1-stearoyl-GPE (18:0)		Lipid	Lysophospholipid	Species.intestinalis.2	2.80174e-05	0.0125686	0.998222	922	0.999805
metab_100001462	1-stearoyl-GPG (18:0)		Lipid	Lysophospholipid	genus.Paludicola	1.91561e-05	0.00847808	0.998198	922	0.999805
metab_100001509	2-methylbutyrylcarnitine (C5)		Amino Acid	Leucine, Isoleucine and Valine Metabolism	Species.intestini	-3.18243e-05	0.0141841	0.99821	922	0.999805
metab_100001510	phenol sulfate		Amino Acid	Tyrosine Metabolism	Species.intestinalis.1	3.86202e-05	0.0177418	0.998264	922	0.999805
metab_100001593	glutarylcarnitine (C5-DC)		Amino Acid	Lysine Metabolism	Species.massiliensis.1	1.74515e-05	0.00803638	0.998268	922	0.999805
metab_100001594	beta-hydroxyisovaleroylcarnitine		Amino Acid	Leucine, Isoleucine and Valine Metabolism	Species.biformis	-2.28566e-05	0.0105393	0.99827	922	0.999805
metab_100001612	N-acetyl-aspartyl-glutamate (NAAG)		Amino Acid	Glutamate Metabolism	family.Coriobacteriales.Incertae.Sedis	1.42205e-05	0.00627669	0.998193	922	0.999805
metab_100001614	hexadecanedioate (C16-DC)		Lipid	Fatty Acid, Dicarboxylate	class.Alphaproteobacteria	2.22846e-05	0.0100944	0.998239	922	0.999805
metab_100001733	hexanoylglutamine		Lipid	Fatty Acid Metabolism (Acyl Glutamine)	order.Lachnospirales	9.1994e-05	0.0423438	0.998267	922	0.999805
metab_100001777	1-oleoyl-GPI (18:1)		Lipid	Lysophospholipid	phylum.Proteobacteria	-2.48445e-05	0.0105328	0.998118	922	0.999805
metab_100001806	o-cresol sulfate		Xenobiotics	Benzoate Metabolism	genus.Erysipelatoclostridium	-4.67928e-05	0.0198896	0.998123	922	0.999805
metab_100001868	4-allylphenol sulfate		Xenobiotics	Food Component/Plant	order.Clostridia.vadinBB60.group	-4.71912e-05	0.0206351	0.998176	922	0.999805
metab_100001956	N-methylproline		Amino Acid	Urea cycle; Arginine and Proline Metabolism	genus.Mitsuokella	8.66183e-05	0.0389676	0.998227	922	0.999805
metab_100002026	androstenediol (3alpha, 17alpha) monosulfate (2)		Lipid	Androgenic Steroids	genus..Eubacterium..fissicatena.group	4.07646e-05	0.0186412	0.998256	922	0.999805
metab_100002107	palmitoyl sphingomyelin (d18:1/16:0)		Lipid	Sphingomyelins	family.Atopobiaceae	-1.8232e-05	0.00824589	0.998236	922	0.999805
metab_100002185	indole-3-carboxylate		Amino Acid	Tryptophan Metabolism	Species.succinatiphilus	-4.68354e-05	0.0213478	0.99825	922	0.999805
metab_100002185	indole-3-carboxylate		Amino Acid	Tryptophan Metabolism	Species.urinimassiliense	-6.34977e-05	0.0276101	0.998166	922	0.999805
metab_100002254	stearoyl ethanolamide		Lipid	Endocannabinoid	Species.secundus	-2.35968e-05	0.0106004	0.998224	922	0.999805
metab_100002259	cis-4-decenoylcarnitine (C10:1)		Lipid	Fatty Acid Metabolism (Acyl Carnitine, Monounsaturated)	family.Enterobacteriaceae	-1.55413e-05	0.0069816	0.998224	922	0.999805
metab_100002462	5-(galactosylhydroxy)-L-lysine		Amino Acid	Lysine Metabolism	class.Actinobacteria	1.67341e-05	0.00735729	0.998186	922	0.999805
metab_100004083	glycohyocholate		Lipid	Secondary Bile Acid Metabolism	genus.Latilactobacillus	5.02375e-05	0.0228383	0.998245	922	0.999805
metab_100004088	retinal		Cofactors and Vitamins	Vitamin A Metabolism	genus.Turicibacter	-1.25071e-05	0.00561036	0.998222	922	0.999805
metab_100004299	N-acetyl-1-methylhistidine*		Amino Acid	Histidine Metabolism	family.Eggerthellaceae	-2.90264e-05	0.0122669	0.998113	922	0.999805
metab_100005350	1-linolenoyl-GPC (18:3)*		Lipid	Lysophospholipid	Species.vadensis	9.7598e-05	0.0440462	0.998233	922	0.999805
metab_100005372	1-(1-enyl-oleoyl)-GPE (P-18:1)*		Lipid	Lysoplasmalogen	genus.CAG.352	9.55448e-06	0.00406027	0.998123	922	0.999805
metab_100005403	etiocholanolone glucuronide		Lipid	Androgenic Steroids	genus.Lachnospira	-2.65591e-05	0.012018	0.998237	922	0.999805
metab_100006005	5alpha-androstan-3alpha,17beta-diol monosulfate (2)		Lipid	Androgenic Steroids	genus.Faecalibacterium	4.56401e-05	0.0200967	0.998188	922	0.999805
metab_100006262	4-methoxyphenol sulfate		Amino Acid	Tyrosine Metabolism	Species.faecis	-3.87724e-05	0.0162119	0.998092	922	0.999805
metab_100006293	sphingomyelin (d18:1/20:2, d18:2/20:1, d16:1/22:2)*		Lipid	Sphingomyelins	order.Flavobacteriales	-3.74171e-05	0.0163232	0.998172	922	0.999805
metab_100006375	3-methoxycatechol sulfate (1)		Xenobiotics	Benzoate Metabolism	genus.CAG.352	3.44757e-05	0.0154339	0.998218	922	0.999805
metab_100006435	N-acetylglucosamine/N-acetylgalactosamine		Carbohydrate	Aminosugar Metabolism	Species.clarus	-1.93227e-05	0.00833543	0.998151	922	0.999805
metab_100006644	taurodeoxycholic acid 3-sulfate		Lipid	Secondary Bile Acid Metabolism	genus.Rothia	0.000128824	0.0592144	0.998265	922	0.999805
metab_100009027	sphingomyelin (d18:0/18:0, d19:0/17:0)*		Lipid	Dihydrosphingomyelins	order.Acidaminococcales	-1.65778e-05	0.00770869	0.998285	922	0.999805
metab_100009055	palmitoyl-linoleoyl-glycerol (16:0/18:2) [2]*		Lipid	Diacylglycerol	family.Micrococcaceae	9.52648e-05	0.043245	0.998243	922	0.999805
metab_100009078	1-oleoyl-2-linoleoyl-GPE (18:1/18:2)*		Lipid	Phosphatidylethanolamine (PE)	family.Streptococcaceae	2.17835e-05	0.00933209	0.998138	922	0.999805
metab_100009264	glycochenodeoxycholate glucuronide (1)		Lipid	Primary Bile Acid Metabolism	family.Ruminococcaceae	-0.000126309	0.0560812	0.998203	922	0.999805
metab_100009329	ascorbic acid 2-sulfate		Cofactors and Vitamins	Ascorbate and Aldarate Metabolism	genus.Acetanaerobacterium	7.4972e-05	0.0328406	0.998179	922	0.999805
metab_100009345	1-palmitoleoyl-2-linolenoyl-GPC (16:1/18:3)*		Lipid	Phosphatidylcholine (PC)	order.Bacteroidales	-3.92312e-05	0.0173879	0.9982	922	0.999805
metab_100010937	oleoyl-arachidonoyl-glycerol (18:1/20:4) [2]*		Lipid	Diacylglycerol	family.Tannerellaceae	-2.69422e-05	0.0118279	0.998183	922	0.999805
metab_100010937	oleoyl-arachidonoyl-glycerol (18:1/20:4) [2]*		Lipid	Diacylglycerol	genus.Lachnospiraceae.UCG.003	4.42918e-05	0.0200614	0.998239	922	0.999805
metab_100015744	ceramide (d18:2/24:1, d18:1/24:2)*		Lipid	Ceramides	Species.mitsuokai	3.29465e-05	0.0145302	0.998191	922	0.999805
metab_100015787	sphingomyelin (d18:1/19:0, d19:1/18:0)*		Lipid	Sphingomyelins	class.Saccharimonadia	-3.45452e-05	0.0145402	0.998105	922	0.999805
metab_100015797	heneicosapentaenoate (21:5n3)		Lipid	Long Chain Polyunsaturated Fatty Acid (n3 and n6)	Species.equolifaciens	-5.93151e-05	0.0267094	0.998229	922	0.999805
metab_100015835	cerotoylcarnitine (C26)*		Lipid	Fatty Acid Metabolism (Acyl Carnitine, Long Chain Saturated)	Species.hydrogenotrophica	-3.86033e-05	0.0173835	0.998229	922	0.999805
metab_100015965	ethyl alpha-glucopyranoside		Xenobiotics	Food Component/Plant	class.Coriobacteriia	4.86202e-05	0.020415	0.9981	922	0.999805
metab_100019975	hexadecenedioate (C16:1-DC)*		Lipid	Fatty Acid, Dicarboxylate	genus.Prevotella_9	1.41003e-05	0.00592699	0.998102	922	0.999805
metab_100019975	hexadecenedioate (C16:1-DC)*		Lipid	Fatty Acid, Dicarboxylate	Species.coprophilus	3.95628e-05	0.0183961	0.998285	922	0.999805
metab_100020241	gamma-glutamylcitrulline*		Peptide	Gamma-glutamyl Amino Acid	Species.scindens	8.17795e-05	0.0351892	0.998146	922	0.999805
metab_100020423	1-carboxyethylvaline	N-lactoyl valine	Amino Acid	Leucine, Isoleucine and Valine Metabolism	genus.Escherichia.Shigella	1.29598e-05	0.00547063	0.99811	922	0.999805
metab_100020487	N-acetyl-isoputreanine		Amino Acid	Polyamine Metabolism	Species.evryensis	7.06287e-05	0.0305898	0.998158	922	0.999805
metab_100020550	deoxycholic acid glucuronide		Lipid	Secondary Bile Acid Metabolism	Species.ramosum	6.69908e-05	0.0283028	0.998112	922	0.999805
metab_100020631	4-methylhexanoylglutamine		Lipid	Fatty Acid Metabolism (Acyl Glutamine)	class.Lentisphaeria	-6.95732e-05	0.0297491	0.998135	922	0.999805
metab_100021538	dibutyl sulfosuccinate		Xenobiotics	Chemical	genus.Butyricimonas	1.74462e-05	0.00777815	0.998211	922	0.999805
metab_100021727	cis-3,4-methyleneheptanoate		Lipid	Fatty Acid, Branched	class.Incertae.Sedis	-7.28012e-05	0.0331761	0.99825	922	0.999805
metab_100021990	3-hydroxyoctanoylcarnitine (1)		Lipid	Fatty Acid Metabolism (Acyl Carnitine, Hydroxy)	order.Peptostreptococcales.Tissierellales	-3.10871e-05	0.0137439	0.998196	922	0.999805
metab_100022006	bilirubin degradation product, C17H18N2O4 (2)**		Partially Characterized Molecules	Partially Characterized Molecules	order.Pseudomonadales	5.25781e-05	0.02432	0.998276	922	0.999805
metab_1004	xanthine		Nucleotide	Purine Metabolism, (Hypo)Xanthine/Inosine containing	genus.Limosilactobacillus	3.44741e-05	0.015321	0.998205	922	0.999805
metab_1140	gamma-glutamylglutamine		Peptide	Gamma-glutamyl Amino Acid	genus..Eubacterium..ventriosum.group	-1.62481e-05	0.00692404	0.998128	922	0.999805
metab_1528	1-palmitoyl-2-linoleoyl-GPI (16:0/18:2)		Lipid	Phosphatidylinositol (PI)	genus.Terrisporobacter	-2.16664e-05	0.00954724	0.99819	922	0.999805
metab_1628	glycochenodeoxycholate		Lipid	Primary Bile Acid Metabolism	Species.justesenii	0.000164338	0.0687951	0.998095	922	0.999805
metab_235	2-hydroxyphenylacetate		Amino Acid	Phenylalanine Metabolism	family.Streptococcaceae	-1.71716e-05	0.00786163	0.998258	922	0.999805
metab_235	2-hydroxyphenylacetate		Amino Acid	Phenylalanine Metabolism	genus.CAG.352	1.3814e-05	0.0060321	0.998173	922	0.999805
metab_272	corticosterone		Lipid	Corticosteroids	genus..Eubacterium..brachy.group	-4.04699e-05	0.0184351	0.998249	922	0.999805
metab_310	cystathionine		Amino Acid	Methionine, Cysteine, SAM and Taurine Metabolism	genus.Ruminococcus	3.19676e-05	0.0135367	0.998116	922	0.999805
metab_344	guanidinoacetate		Amino Acid	Creatine Metabolism	genus.Lachnospiraceae.FCS020.group	1.33826e-05	0.00576294	0.998148	922	0.999805
metab_376	isoleucine		Amino Acid	Leucine, Isoleucine and Valine Metabolism	genus.Barnesiella	1.10317e-05	0.00468873	0.998123	922	0.999805
metab_381	2-aminoadipate		Amino Acid	Lysine Metabolism	class.Lentisphaeria	4.24791e-05	0.0179693	0.998114	922	0.999805
metab_407	lysine		Amino Acid	Lysine Metabolism	genus.Lachnospiraceae.UCG.007	-3.86191e-05	0.017828	0.998272	922	0.999805
metab_536	2'-deoxyuridine		Nucleotide	Pyrimidine Metabolism, Uracil containing	Species.formigenes	-4.08447e-05	0.0179107	0.998181	922	0.999805
metab_800	cysteine		Amino Acid	Methionine, Cysteine, SAM and Taurine Metabolism	Species.equolifaciens	2.60518e-05	0.0120037	0.998269	922	0.999805
metab_827	cytidine		Nucleotide	Pyrimidine Metabolism, Cytidine containing	Species.sanguinis	-1.87091e-05	0.00870224	0.998285	922	0.999805
metab_98	kynurenate		Amino Acid	Tryptophan Metabolism	Species.parasanguinis	3.95652e-05	0.0175646	0.998203	922	0.999805
metab_999912729	X - 12729		NA	NA	genus.Fenollaria	0.00012553	0.0562614	0.99822	922	0.999805
metab_999912906	X - 12906		NA	NA	genus.Fenollaria	-5.29596e-05	0.0235546	0.998207	922	0.999805
metab_999917335	X - 17335		NA	NA	family.Carnobacteriaceae	-5.5079e-05	0.0251328	0.998252	922	0.999805
metab_999917438	X - 17438		NA	NA	order.Methanobacteriales	-6.60611e-05	0.0283769	0.998143	922	0.999805
metab_999921736	X - 21736		NA	NA	Species.togonis	-5.69391e-05	0.0254842	0.998218	922	0.999805
metab_999921796	X - 21796		NA	NA	Species.bacterium.2	-1.37152e-05	0.0061218	0.998213	922	0.999805
metab_999923593	X - 23593		NA	NA	phylum.Proteobacteria	1.75036e-05	0.00814012	0.998285	922	0.999805
metab_999923593	X - 23593		NA	NA	class.Bacilli	-3.07449e-05	0.0138643	0.998231	922	0.999805
metab_999923593	X - 23593		NA	NA	family.Succinivibrionaceae	-5.39749e-05	0.0239199	0.9982	922	0.999805
metab_999923787	X - 23787		NA	NA	Species.intestini	4.59208e-05	0.0208336	0.998242	922	0.999805
metab_999925936	X - 25936		NA	NA	order.Enterobacterales	-1.39455e-05	0.00645944	0.998278	922	0.999805
metab_999926097	X - 26097		NA	NA	class.Vampirivibrionia	1.72023e-05	0.0074029	0.998146	922	0.999805
metab_100015727	ceramide (d16:1/24:1, d18:1/22:1)*		Lipid	Ceramides	Species.minuta	8.25566e-05	0.0384617	0.998288	922	0.999806
metab_796	alpha-ketobutyrate		Amino Acid	Methionine, Cysteine, SAM and Taurine Metabolism	genus.Anaerosporobacter	-5.718e-05	0.0267333	0.998294	922	0.999809
metab_100001002	EDTA		Xenobiotics	Chemical	genus.Pediococcus	6.45604e-05	0.0302448	0.998297	922	0.999811
metab_100001320	erythronate*		Carbohydrate	Aminosugar Metabolism	Species.atypica	3.62994e-05	0.017133	0.99831	922	0.999811
metab_100020421	1-carboxyethyltyrosine	N-lactoyl tyrosine	Amino Acid	Tyrosine Metabolism	genus.Negativibacillus	1.58975e-05	0.00750578	0.998311	922	0.999811
metab_100020479	indoleacetoylcarnitine*		Amino Acid	Tryptophan Metabolism	genus.Marvinbryantia	-2.45189e-05	0.0115295	0.998304	922	0.999811
metab_100020825	3-hydroxyhexanoylcarnitine (1)		Lipid	Fatty Acid Metabolism (Acyl Carnitine, Hydroxy)	family.Selenomonadaceae	2.23191e-05	0.0105419	0.998311	922	0.999811
metab_100021208	4-vinylcatechol sulfate		Xenobiotics	Benzoate Metabolism	Species.pectinilyticus	-5.66828e-05	0.0266291	0.998302	922	0.999811
metab_100021784	4-chlorobenzoic acid		Xenobiotics	Chemical	genus.Lachnospiraceae.UCG.004	4.90388e-06	0.00231591	0.998311	922	0.999811
metab_1162	N-acetylneuraminate		Carbohydrate	Aminosugar Metabolism	Species.fairfieldensis	-6.27568e-05	0.0296781	0.998313	922	0.999811
metab_1254	glycerol		Lipid	Glycerolipid Metabolism	Species.stercoris.1	-1.83554e-05	0.0086908	0.998315	922	0.999811
metab_100009030	lactosyl-N-palmitoyl-sphingosine (d18:1/16:0)		Lipid	Lactosylceramides (LCER)	Species.ihumii	-3.17889e-05	0.0150929	0.99832	922	0.999814
metab_100020262	glutamine conjugate of C6H10O2 (2)*		Partially Characterized Molecules	Partially Characterized Molecules	Species.mayombei	-0.000104272	0.0496457	0.998325	922	0.999816
metab_100001452	isovalerylglycine		Amino Acid	Leucine, Isoleucine and Valine Metabolism	family.Eggerthellaceae	1.63855e-05	0.0078211	0.998329	922	0.999817
metab_272	corticosterone		Lipid	Corticosteroids	genus.Colidextribacter	2.81794e-05	0.0134916	0.998334	922	0.999817
metab_302	deoxycholate		Lipid	Secondary Bile Acid Metabolism	family.Bacillaceae	-0.000140207	0.0669894	0.998331	922	0.999817
metab_917	asparagine		Amino Acid	Alanine and Aspartate Metabolism	phylum.Patescibacteria	1.71006e-05	0.00817697	0.998332	922	0.999817
metab_100001295	gamma-glutamyltryptophan		Peptide	Gamma-glutamyl Amino Acid	genus.Lachnospiraceae.UCG.009	2.52307e-05	0.0121439	0.998343	922	0.99982
metab_100001423	4-hydroxyhippurate		Xenobiotics	Benzoate Metabolism	genus.UCG.009	-4.36284e-05	0.0211379	0.998354	922	0.99982
metab_100002021	5alpha-androstan-3beta,17alpha-diol disulfate		Lipid	Androgenic Steroids	genus.Anaerosporobacter	0.00010672	0.051532	0.998348	922	0.99982
metab_100006296	sphingomyelin (d18:1/22:2, d18:2/22:1, d16:1/24:2)*		Lipid	Sphingomyelins	genus.Prevotellaceae.NK3B31.group	2.06779e-05	0.0100179	0.998354	922	0.99982
metab_100006438	citraconate/glutaconate		Energy	TCA Cycle	genus.Prevotella_9	1.99754e-05	0.00969681	0.998357	922	0.99982
metab_100008920	sphingomyelin (d18:1/17:0, d17:1/18:0, d19:1/16:0)		Lipid	Sphingomyelins	Species.intestinihominis	-2.99819e-05	0.0145329	0.998354	922	0.99982
metab_100008930	oleate/vaccenate (18:1)		Lipid	Long Chain Monounsaturated Fatty Acid	Species.catus	-1.95761e-05	0.00949925	0.998356	922	0.99982
metab_100008984	1-palmitoyl-2-palmitoleoyl-GPC (16:0/16:1)*		Lipid	Phosphatidylcholine (PC)	Species.histaminiformans	5.82731e-05	0.0282593	0.998355	922	0.99982
metab_100015792	sphingomyelin (d18:1/25:0, d19:0/24:1, d20:1/23:0, d19:1/24:0)*		Lipid	Sphingomyelins	order.Verrucomicrobiales	-1.69088e-05	0.00822598	0.99836	922	0.99982
metab_999923593	X - 23593		NA	NA	genus.Parabacteroides	-1.51051e-05	0.00734098	0.998359	922	0.99982
metab_999924494	X - 24494		NA	NA	genus.Lactococcus	-2.8678e-05	0.0138234	0.998345	922	0.99982
metab_100000774	phenyllactate (PLA)		Amino Acid	Phenylalanine Metabolism	Species.massiliensis.8	3.91688e-05	0.0191719	0.99837	922	0.999827
metab_100001256	N-acetylphenylalanine		Amino Acid	Phenylalanine Metabolism	genus.Anaerofilum	-3.1594e-05	0.0155911	0.998384	922	0.999827
metab_100001577	N-acetylcitrulline		Amino Acid	Urea cycle; Arginine and Proline Metabolism	genus.NK4A214.group	-2.64398e-05	0.0129685	0.998374	922	0.999827
metab_100001856	1-stearoyl-2-oleoyl-GPE (18:0/18:1)		Lipid	Phosphatidylethanolamine (PE)	Species.bacterium.2	-2.23047e-05	0.0109999	0.998383	922	0.999827
metab_100009028	N-palmitoyl-sphinganine (d18:0/16:0)		Lipid	Dihydroceramides	order.Desulfovibrionales	1.46183e-05	0.00724168	0.99839	922	0.999827
metab_100010901	gamma-glutamyl-alpha-lysine		Peptide	Gamma-glutamyl Amino Acid	genus.Shuttleworthia	-1.72948e-05	0.00854558	0.998386	922	0.999827
metab_100022005	bilirubin degradation product, C17H18N2O4 (1)**		Partially Characterized Molecules	Partially Characterized Molecules	order.Pseudomonadales	-4.8506e-05	0.0239381	0.998384	922	0.999827
metab_192	N-acetylputrescine		Amino Acid	Polyamine Metabolism	phylum.Proteobacteria	-1.57654e-05	0.00779842	0.998387	922	0.999827
metab_999911372	X - 11372		NA	NA	Species.shahii	2.05117e-05	0.0101485	0.998388	922	0.999827
metab_999916580	X - 16580		NA	NA	genus.Pygmaiobacter	5.56656e-05	0.0275245	0.998387	922	0.999827
metab_100000054	5-hydroxylysine		Amino Acid	Lysine Metabolism	Species.cutis	4.56509e-05	0.023088	0.998423	922	0.999829
metab_100000406	ribitol		Carbohydrate	Pentose Metabolism	class.Gammaproteobacteria	1.18603e-05	0.0059448	0.998409	922	0.999829
metab_100000708	isovalerate (i5:0)		Amino Acid	Leucine, Isoleucine and Valine Metabolism	genus.Weissella	3.96992e-05	0.0197943	0.9984	922	0.999829
metab_100000708	isovalerate (i5:0)		Amino Acid	Leucine, Isoleucine and Valine Metabolism	Species.isoflavoniconvertens	-1.74007e-05	0.00881969	0.998426	922	0.999829
metab_100000774	phenyllactate (PLA)		Amino Acid	Phenylalanine Metabolism	genus.Eubacterium	3.60435e-05	0.018343	0.998433	922	0.999829
metab_100000870	saccharin		Xenobiotics	Food Component/Plant	genus.Intestinimonas	-4.21629e-05	0.0218429	0.99846	922	0.999829
metab_100001181	docosapentaenoate (n3 DPA; 22:5n3)		Lipid	Long Chain Polyunsaturated Fatty Acid (n3 and n6)	genus..Ruminococcus..gnavus.group	-1.95247e-05	0.0100616	0.998452	922	0.999829
metab_100001413	N4-acetylcytidine		Nucleotide	Pyrimidine Metabolism, Cytidine containing	genus.Coriobacteriaceae.UCG.002	4.66816e-05	0.0239961	0.998448	922	0.999829
metab_100001613	tetradecanedioate (C14-DC)		Lipid	Fatty Acid, Dicarboxylate	genus.Dielma	8.51086e-05	0.0431506	0.998427	922	0.999829
metab_100001615	octadecanedioate (C18-DC)		Lipid	Fatty Acid, Dicarboxylate	Species.plebeius	-1.5762e-05	0.0081586	0.998459	922	0.999829
metab_100001662	deoxycarnitine		Lipid	Carnitine Metabolism	Species.intestinalis	1.0138e-05	0.00516785	0.998435	922	0.999829
metab_100002106	sphingomyelin (d18:1/18:1, d18:2/18:0)		Lipid	Sphingomyelins	class.Bacilli	-2.01731e-05	0.0100456	0.998398	922	0.999829
metab_100002129	pregnenolone sulfate		Lipid	Pregnenolone Steroids	genus.Coprobacillus	4.45041e-05	0.0223075	0.998409	922	0.999829
metab_100002488	isoursodeoxycholate		Lipid	Secondary Bile Acid Metabolism	phylum.Cyanobacteria	5.01736e-05	0.0256175	0.998438	922	0.999829
metab_100006005	5alpha-androstan-3alpha,17beta-diol monosulfate (2)		Lipid	Androgenic Steroids	Species.formigenes	8.19214e-05	0.0409731	0.998405	922	0.999829
metab_100008956	sphingomyelin (d18:2/23:0, d18:1/23:1, d17:1/24:1)*		Lipid	Sphingomyelins	Species.anginosus	-5.93271e-05	0.0297536	0.99841	922	0.999829
metab_100009345	1-palmitoleoyl-2-linolenoyl-GPC (16:1/18:3)*		Lipid	Phosphatidylcholine (PC)	class.Cyanobacteriia	6.78998e-05	0.0351663	0.99846	922	0.999829
metab_100015751	glycosyl ceramide (d18:1/23:1, d17:1/24:1)*		Lipid	Hexosylceramides (HCER)	genus..Eubacterium..eligens.group	-1.49947e-05	0.00775247	0.998457	922	0.999829
metab_100020414	6-bromotryptophan		Amino Acid	Tryptophan Metabolism	family.UCG.010	-1.25956e-05	0.0062943	0.998404	922	0.999829
metab_100021198	picolinoylglycine		Lipid	Fatty Acid Metabolism (Acyl Glycine)	family.Succinivibrionaceae	4.85299e-05	0.024533	0.998422	922	0.999829
metab_100021990	3-hydroxyoctanoylcarnitine (1)		Lipid	Fatty Acid Metabolism (Acyl Carnitine, Hydroxy)	Species.massiliensis.9	-5.99343e-05	0.0303809	0.998426	922	0.999829
metab_1084	N-acetylvaline		Amino Acid	Leucine, Isoleucine and Valine Metabolism	order.Peptococcales	1.15391e-05	0.00577858	0.998407	922	0.999829
metab_1143	butyrate/isobutyrate (4:0)		Lipid	Short Chain Fatty Acid	Species.obeum	-1.35769e-05	0.00681573	0.998411	922	0.999829
metab_132	3-phosphoglycerate		Carbohydrate	Glycolysis, Gluconeogenesis, and Pyruvate Metabolism	genus.Succinivibrio	-4.86818e-05	0.0250983	0.998453	922	0.999829
metab_181	laurate (12:0)		Lipid	Medium Chain Fatty Acid	family.Defluviitaleaceae	-2.83161e-05	0.0145036	0.998443	922	0.999829
metab_213	N6-methyladenosine		Nucleotide	Purine Metabolism, Adenine containing	Species.succinatiphilus	-4.96696e-05	0.0253543	0.998437	922	0.999829
metab_297	sphingosine		Lipid	Sphingosines	Species.succinatutens	2.09308e-05	0.0105499	0.998417	922	0.999829
metab_342	glycocholate		Lipid	Primary Bile Acid Metabolism	family.Monoglobaceae	-4.77804e-05	0.0247292	0.998459	922	0.999829
metab_999918886	X - 18886		NA	NA	Species.uniformis	1.43769e-05	0.00742618	0.998456	922	0.999829
metab_999923787	X - 23787		NA	NA	genus.Lactococcus	3.03003e-05	0.0153793	0.998428	922	0.999829
metab_999924243	X - 24243		NA	NA	Species.excrementihominis	-4.48611e-05	0.0231139	0.998452	922	0.999829
metab_999924344	X - 24344		NA	NA	Species.sobrinus	-8.13248e-05	0.0415939	0.99844	922	0.999829
metab_100000936	3-methyl-2-oxobutyrate		Amino Acid	Leucine, Isoleucine and Valine Metabolism	family.Monoglobaceae	-1.30026e-05	0.00677687	0.99847	922	0.999829
metab_100000998	citramalate		Amino Acid	Glutamate Metabolism	Species.bouchesdurhonensis	-4.61942e-05	0.0241361	0.998473	922	0.999829
metab_100001334	N-acetylproline		Amino Acid	Urea cycle; Arginine and Proline Metabolism	Species.tayi	2.74182e-05	0.0143176	0.998472	922	0.999829
metab_100001994	androstenediol (3beta,17beta) disulfate (2)		Lipid	Androgenic Steroids	Species.succinatiphilus	-6.50934e-05	0.0338788	0.998467	922	0.999829
metab_100020515	2-naphthol sulfate		Xenobiotics	Chemical	Species.thetaiotaomicron	2.75449e-05	0.0143788	0.998472	922	0.999829
metab_825	uracil		Nucleotide	Pyrimidine Metabolism, Uracil containing	genus.Tyzzerella	1.23656e-05	0.00645112	0.998471	922	0.999829
metab_100001256	N-acetylphenylalanine		Amino Acid	Phenylalanine Metabolism	family.Selenomonadaceae	-1.92632e-05	0.0101683	0.998489	922	0.99983
metab_100001413	N4-acetylcytidine		Nucleotide	Pyrimidine Metabolism, Cytidine containing	Species.anginosus	6.01412e-05	0.0320107	0.998501	922	0.99983
metab_100001540	glutamine_degradant*		Partially Characterized Molecules	Partially Characterized Molecules	Species.mitsuokai	-3.39596e-05	0.0181466	0.998507	922	0.99983
metab_100002029	androstenediol (3beta,17beta) monosulfate (2)		Lipid	Androgenic Steroids	phylum.Verrucomicrobiota	2.41898e-05	0.0126889	0.998479	922	0.99983
metab_100005998	octadecanedioylcarnitine (C18-DC)*		Lipid	Fatty Acid Metabolism (Acyl Carnitine, Dicarboxylate)	Species.longicatena	-1.41375e-05	0.00750817	0.998498	922	0.99983
metab_100006361	dopamine 3-O-sulfate		Amino Acid	Tyrosine Metabolism	family.Family.XI	5.67666e-05	0.0298981	0.998486	922	0.99983
metab_100015632	N-stearoyl-sphingadienine (d18:2/18:0)*		Lipid	Ceramides	class.Incertae.Sedis	-5.04221e-05	0.0264881	0.998482	922	0.99983
metab_355	histidine		Amino Acid	Histidine Metabolism	genus.Latilactobacillus	1.10254e-05	0.00586091	0.998499	922	0.99983
metab_535	uridine		Nucleotide	Pyrimidine Metabolism, Uracil containing	family.Flavobacteriaceae	-1.66226e-05	0.00887348	0.998506	922	0.99983
metab_891	margarate (17:0)		Lipid	Long Chain Saturated Fatty Acid	family.Peptostreptococcaceae	-1.39875e-05	0.00742064	0.998496	922	0.99983
metab_926	caproate (6:0)		Lipid	Medium Chain Fatty Acid	genus.Adlercreutzia	-7.86399e-06	0.00416386	0.998494	922	0.99983
metab_926	caproate (6:0)		Lipid	Medium Chain Fatty Acid	Species.copri	6.64848e-06	0.00354834	0.998505	922	0.99983
metab_999912812	X - 12812		NA	NA	order.Verrucomicrobiales	3.22888e-05	0.0170017	0.998485	922	0.99983
metab_999924518	X - 24518		NA	NA	genus.Caproiciproducens	3.05823e-05	0.0163426	0.998507	922	0.99983
metab_999924949	X - 24949		NA	NA	genus.UCG.005	-2.00665e-05	0.010635	0.998495	922	0.99983
metab_100001145	3-hydroxysebacate		Lipid	Fatty Acid, Monohydroxy	Species.vulgatus	1.67714e-05	0.00898182	0.998511	922	0.999831
metab_100002873	1-lignoceroyl-GPC (24:0)		Lipid	Lysophospholipid	Species.faecium	1.24568e-05	0.00669426	0.998516	922	0.999831
metab_100004299	N-acetyl-1-methylhistidine*		Amino Acid	Histidine Metabolism	family.Pseudomonadaceae	6.62823e-05	0.0355678	0.998514	922	0.999831
metab_999912410	X - 12410		NA	NA	Species.piger	5.88226e-05	0.0316758	0.998519	922	0.999831
metab_999917685	X - 17685		NA	NA	Species.luti	6.97934e-05	0.0375548	0.998518	922	0.999831
metab_100001415	N6-carbamoylthreonyladenosine		Nucleotide	Purine Metabolism, Adenine containing	genus.Lacticaseibacillus	2.13575e-05	0.0116001	0.998531	922	0.999837
metab_100001468	N1-Methyl-2-pyridone-5-carboxamide		Cofactors and Vitamins	Nicotinate and Nicotinamide Metabolism	Species.coprocola	1.51186e-05	0.0083241	0.998551	922	0.999837
metab_100002067	pregnenediol sulfate (C21H34O5S)*		Lipid	Pregnenolone Steroids	genus.Subdoligranulum	-2.64867e-05	0.0144194	0.998535	922	0.999837
metab_100003119	N-oleoyltaurine		Lipid	Endocannabinoid	Species.longoviformis	5.61883e-05	0.0308404	0.998547	922	0.999837
metab_100005384	O-sulfo-L-tyrosine		Xenobiotics	Chemical	Species.distasonis	9.7506e-06	0.00532476	0.998539	922	0.999837
metab_100008916	1-stearoyl-2-docosahexaenoyl-GPC (18:0/22:6)		Lipid	Phosphatidylcholine (PC)	order.Gastranaerophilales	-1.7326e-05	0.00953933	0.998551	922	0.999837
metab_100015836	ximenoylcarnitine (C26:1)*		Lipid	Fatty Acid Metabolism (Acyl Carnitine, Monounsaturated)	genus.Pygmaiobacter	-3.65784e-05	0.0200646	0.998546	922	0.999837
metab_100019982	octadecadienedioate (C18:2-DC)*		Lipid	Fatty Acid, Dicarboxylate	genus.Coprococcus	3.74319e-05	0.0204283	0.998538	922	0.999837
metab_100020425	1-carboxyethylleucine	N-lactoyl leucine	Amino Acid	Leucine, Isoleucine and Valine Metabolism	Species.invisus	1.10005e-05	0.00604799	0.998549	922	0.999837
metab_999911470	X - 11470		NA	NA	Species.massiliensis	2.31211e-05	0.0125344	0.998529	922	0.999837
metab_999924462	X - 24462		NA	NA	genus.CAG.56	1.26366e-05	0.00693257	0.998546	922	0.999837
metab_999926111	X - 26111		NA	NA	Species.champanellensis	-4.69191e-05	0.0256325	0.99854	922	0.999837
metab_917	asparagine		Amino Acid	Alanine and Aspartate Metabolism	genus.Bilophila	1.11097e-05	0.00612618	0.998553	922	0.999837
metab_100001743	tryptophan betaine		Amino Acid	Tryptophan Metabolism	order.Verrucomicrobiales	-3.74507e-05	0.0208363	0.998566	922	0.999843
metab_100015637	2-hydroxybehenate		Lipid	Fatty Acid, Monohydroxy	genus..Eubacterium..siraeum.group	-7.66298e-06	0.00425638	0.998564	922	0.999843
metab_100015637	2-hydroxybehenate		Lipid	Fatty Acid, Monohydroxy	genus.Caproiciproducens	1.99067e-05	0.0111364	0.998574	922	0.999843
metab_100015681	palmitoleoyl-arachidonoyl-glycerol (16:1/20:4) [2]*		Lipid	Diacylglycerol	genus.Intestinibacter	1.71153e-05	0.00954813	0.99857	922	0.999843
metab_100015839	dihomo-linoleoylcarnitine (C20:2)*		Lipid	Fatty Acid Metabolism (Acyl Carnitine, Polyunsaturated)	genus.Solobacterium	-1.94703e-05	0.0108097	0.998563	922	0.999843
metab_815	tyrosine		Amino Acid	Tyrosine Metabolism	Species.scindens	4.80896e-05	0.026922	0.998575	922	0.999843
metab_923	dihydroorotate		Nucleotide	Pyrimidine Metabolism, Orotate containing	genus..Eubacterium..ventriosum.group	-1.71071e-05	0.00958792	0.998577	922	0.999843
metab_999911444	X - 11444		NA	NA	genus.Citrobacter	5.27192e-05	0.0295134	0.998575	922	0.999843
metab_1518	N-palmitoyl-sphingosine (d18:1/16:0)		Lipid	Ceramides	genus.Anaerofilum	-2.94705e-05	0.0165533	0.99858	922	0.999844
metab_100001040	1-linoleoylglycerol (18:2)		Lipid	Monoacylglycerol	Species.massiliensis.3	2.54935e-05	0.0144116	0.998589	922	0.999845
metab_100001655	1-palmitoyl-GPI (16:0)		Lipid	Lysophospholipid	Species.obeum	-1.93757e-05	0.0109171	0.998584	922	0.999845
metab_100005986	sphingomyelin (d18:1/24:1, d18:2/24:0)*		Lipid	Sphingomyelins	genus.Faecalicoccus	-5.10041e-05	0.0287467	0.998585	922	0.999845
metab_100020497	sulfate of piperine metabolite C16H19NO3 (3)*		Xenobiotics	Food Component/Plant	genus.Mitsuokella	4.9792e-05	0.0281353	0.998588	922	0.999845
metab_100001577	N-acetylcitrulline		Amino Acid	Urea cycle; Arginine and Proline Metabolism	family.Succinivibrionaceae	7.4209e-05	0.0420607	0.998593	922	0.999846
metab_100008903	1,2-dilinoleoyl-GPC (18:2/18:2)		Lipid	Phosphatidylcholine (PC)	genus.Dialister	9.34701e-06	0.00532659	0.9986	922	0.999846
metab_100008914	1-palmitoyl-2-arachidonoyl-GPC (16:0/20:4n6)		Lipid	Phosphatidylcholine (PC)	genus.Butyricicoccus	-1.02551e-05	0.00582921	0.998597	922	0.999846
metab_100010937	oleoyl-arachidonoyl-glycerol (18:1/20:4) [2]*		Lipid	Diacylglycerol	genus.Caproiciproducens	4.28243e-05	0.0244239	0.998601	922	0.999846
metab_477	pristanate		Lipid	Fatty Acid, Branched	Species.callidus	2.15063e-05	0.012263	0.998601	922	0.999846
metab_100005373	fructosyllysine		Amino Acid	Lysine Metabolism	class.Alphaproteobacteria	1.32052e-05	0.00755521	0.998606	922	0.999847
metab_999911880	X - 11880		NA	NA	Species.timonensis	-6.40466e-05	0.0366495	0.998606	922	0.999847
metab_100002107	palmitoyl sphingomyelin (d18:1/16:0)		Lipid	Sphingomyelins	order.Synergistales	-2.20361e-05	0.0126707	0.998613	922	0.999851
metab_825	uracil		Nucleotide	Pyrimidine Metabolism, Uracil containing	genus.Catenisphaera	2.13373e-05	0.0123094	0.998617	922	0.999854
metab_100001452	isovalerylglycine		Amino Acid	Leucine, Isoleucine and Valine Metabolism	family.Veillonellaceae	1.0833e-05	0.00630273	0.998629	922	0.999861
metab_923	dihydroorotate		Nucleotide	Pyrimidine Metabolism, Orotate containing	genus.Eggerthella	2.40459e-05	0.0139748	0.998628	922	0.999861
metab_100004110	3-methyl catechol sulfate (2)		Xenobiotics	Benzoate Metabolism	order.Rhodospirillales	2.73042e-05	0.0159235	0.998632	922	0.999862
metab_100000269	glycerophosphorylcholine (GPC)		Lipid	Phospholipid Metabolism	Species.isoflavoniconvertens	-1.69117e-05	0.00990683	0.998638	922	0.999864
metab_111	3-hydroxyisobutyrate		Amino Acid	Leucine, Isoleucine and Valine Metabolism	Species.vadensis	-6.80809e-05	0.039875	0.998638	922	0.999864
metab_100001417	phenylacetylglutamine		Peptide	Acetylated Peptides	genus.Ruminiclostridium	-5.2815e-05	0.0312811	0.998653	922	0.999872
metab_100008994	1-stearoyl-2-linoleoyl-GPI (18:0/18:2)		Lipid	Phosphatidylinositol (PI)	order.Monoglobales	-2.01844e-05	0.011983	0.998656	922	0.999872
metab_100010937	oleoyl-arachidonoyl-glycerol (18:1/20:4) [2]*		Lipid	Diacylglycerol	Species.atypica	4.96917e-05	0.029519	0.998657	922	0.999872
metab_100020343	tetradecadienoate (14:2)*		Lipid	Long Chain Polyunsaturated Fatty Acid (n3 and n6)	Species.cateniformis	3.31854e-05	0.0196504	0.998653	922	0.999872
metab_100021538	dibutyl sulfosuccinate		Xenobiotics	Chemical	genus.Streptococcus	-8.771e-06	0.005207	0.998656	922	0.999872
metab_100001251	decanoylcarnitine (C10)		Lipid	Fatty Acid Metabolism (Acyl Carnitine, Medium Chain)	order.Lactobacillales	-1.70101e-05	0.010124	0.99866	922	0.999872
metab_100002500	formiminoglutamate		Amino Acid	Histidine Metabolism	family.Coriobacteriaceae	-1.6736e-05	0.0100514	0.998672	922	0.999875
metab_100009225	1-(1-enyl-stearoyl)-2-linoleoyl-GPE (P-18:0/18:2)*		Lipid	Plasmalogen	Species.wadsworthia	-1.85333e-05	0.0110948	0.998668	922	0.999875
metab_100021141	3-hydroxydecanoylcarnitine		Lipid	Fatty Acid Metabolism (Acyl Carnitine, Hydroxy)	Species.inops	1.51495e-05	0.00906673	0.998667	922	0.999875
metab_480	proline		Amino Acid	Urea cycle; Arginine and Proline Metabolism	Species.indistinctus	1.46592e-05	0.00883163	0.998676	922	0.999875
metab_999913684	X - 13684		NA	NA	genus.Howardella	-1.78976e-05	0.0107698	0.998674	922	0.999875
metab_999917357	X - 17357		NA	NA	Species.faecis	-1.82597e-05	0.0109722	0.998673	922	0.999875
metab_100021123	hydroxy-N6,N6,N6-trimethyllysine*		Amino Acid	Lysine Metabolism	Species.bromii	-8.1017e-06	0.00489344	0.998679	922	0.999877
metab_100015618	palmitoyl-docosahexaenoyl-glycerol (16:0/22:6) [1]*		Lipid	Diacylglycerol	Species.caccae	-1.69418e-05	0.0102827	0.998686	922	0.999881
metab_100000656	1-stearoyl-GPI (18:0)		Lipid	Lysophospholipid	Species.biformis	2.07523e-05	0.0126167	0.998688	922	0.999881
metab_100001167	pro-hydroxy-pro		Amino Acid	Urea cycle; Arginine and Proline Metabolism	family.Monoglobaceae	2.25115e-05	0.0139543	0.998713	922	0.999885
metab_100001229	stearidonate (18:4n3)		Lipid	Long Chain Polyunsaturated Fatty Acid (n3 and n6)	Species.muciniphila	-1.59518e-05	0.0098911	0.998714	922	0.999885
metab_100001254	N-acetyltryptophan		Amino Acid	Tryptophan Metabolism	family.Defluviitaleaceae	1.15495e-05	0.00722785	0.998725	922	0.999885
metab_100001612	N-acetyl-aspartyl-glutamate (NAAG)		Amino Acid	Glutamate Metabolism	genus.Shuttleworthia	-1.12546e-05	0.00700933	0.998719	922	0.999885
metab_100001988	5alpha-pregnan-3beta,20alpha-diol disulfate		Lipid	Progestin Steroids	family.Synergistaceae	-5.97159e-05	0.0368053	0.998706	922	0.999885
metab_100001993	pregnenediol disulfate (C21H34O8S2)*		Lipid	Pregnenolone Steroids	Species.longoviformis	7.35923e-05	0.0456295	0.998714	922	0.999885
metab_100005383	N-methylpipecolate		Xenobiotics	Bacterial/Fungal	genus.Alloscardovia	-0.000102281	0.0643962	0.998733	922	0.999885
metab_100005391	3-(3-hydroxyphenyl)propionate sulfate		Xenobiotics	Benzoate Metabolism	genus.Family.XIII.AD3011.group	-3.59516e-05	0.0225549	0.998729	922	0.999885
metab_100009139	1-myristoyl-2-arachidonoyl-GPC (14:0/20:4)*		Lipid	Phosphatidylcholine (PC)	genus..Ruminococcus..gnavus.group	-1.42488e-05	0.00881783	0.998711	922	0.999885
metab_100015745	glycosyl ceramide (d18:2/24:1, d18:1/24:2)*		Lipid	Hexosylceramides (HCER)	class.Bacilli	-2.27052e-05	0.0142833	0.998732	922	0.999885
metab_100015838	eicosenoylcarnitine (C20:1)*		Lipid	Fatty Acid Metabolism (Acyl Carnitine, Monounsaturated)	family.Enterobacteriaceae	7.98181e-06	0.00495129	0.998714	922	0.999885
metab_100020343	tetradecadienoate (14:2)*		Lipid	Long Chain Polyunsaturated Fatty Acid (n3 and n6)	genus.CAG.56	1.32863e-05	0.00827641	0.998719	922	0.999885
metab_100020409	ascorbic acid 3-sulfate*		Cofactors and Vitamins	Ascorbate and Aldarate Metabolism	genus.Intestinimonas	-1.62583e-05	0.0100075	0.998704	922	0.999885
metab_100020546	N2-acetyl,N6-methyllysine		Amino Acid	Lysine Metabolism	genus.Lachnospiraceae.AC2044.group	3.42716e-05	0.0211107	0.998705	922	0.999885
metab_1215	N-acetylglucosaminylasparagine		Carbohydrate	Aminosugar Metabolism	genus.UC5.1.2E3	1.48735e-05	0.00939639	0.998737	922	0.999885
metab_192	N-acetylputrescine		Amino Acid	Polyamine Metabolism	Species.bacterium	9.3182e-06	0.0058867	0.998737	922	0.999885
metab_278	cysteinylglycine		Amino Acid	Glutathione Metabolism	Species.funiformis	-3.41476e-05	0.0214127	0.998728	922	0.999885
metab_339	glutarate (C5-DC)		Lipid	Fatty Acid, Dicarboxylate	genus.Agathobacter	2.2038e-05	0.0135305	0.998701	922	0.999885
metab_572	glucose		Carbohydrate	Glycolysis, Gluconeogenesis, and Pyruvate Metabolism	genus.Monoglobus	1.04235e-05	0.00658568	0.998738	922	0.999885
metab_572	glucose		Carbohydrate	Glycolysis, Gluconeogenesis, and Pyruvate Metabolism	genus.Prevotella_7	1.00751e-05	0.00635043	0.998734	922	0.999885
metab_811	alanine		Amino Acid	Alanine and Aspartate Metabolism	family.Flavobacteriaceae	2.09914e-05	0.0131437	0.998726	922	0.999885
metab_100000870	saccharin		Xenobiotics	Food Component/Plant	genus..Eubacterium..xylanophilum.group	3.2199e-05	0.0205432	0.99875	922	0.99989
metab_100001580	docosapentaenoate (n6 DPA; 22:5n6)		Lipid	Long Chain Polyunsaturated Fatty Acid (n3 and n6)	genus.Coprobacter	2.54773e-05	0.0163037	0.998754	922	0.99989
metab_100002796	cis-4-decenoate (10:1n6)*		Lipid	Medium Chain Fatty Acid	Species.omnicolens	-7.59809e-05	0.0483418	0.998746	922	0.99989
metab_100010936	oleoyl-arachidonoyl-glycerol (18:1/20:4) [1]*		Lipid	Diacylglycerol	genus.Family.XIII.AD3011.group	-2.25168e-05	0.0143548	0.998749	922	0.99989
metab_100021760	N-acetyl-2-aminoadipate		Amino Acid	Lysine Metabolism	family.Pseudomonadaceae	3.02877e-05	0.0193767	0.998753	922	0.99989
metab_100000015	xanthurenate		Amino Acid	Tryptophan Metabolism	order.Chloroplast	5.16391e-05	0.0338964	0.998785	922	0.99989
metab_100000015	xanthurenate		Amino Acid	Tryptophan Metabolism	Species.finegoldii	1.21611e-05	0.00991115	0.999021	922	0.99989
metab_100000282	N-acetylglutamate		Amino Acid	Glutamate Metabolism	genus.Family.XIII.AD3011.group	1.15609e-05	0.00931425	0.99901	922	0.99989
metab_100000295	tartarate		Xenobiotics	Food Component/Plant	family.Ethanoligenenaceae	-5.39911e-05	0.0484922	0.999112	922	0.99989
metab_100000406	ribitol		Carbohydrate	Pentose Metabolism	family.Victivallaceae	-2.39939e-05	0.017706	0.998919	922	0.99989
metab_100000467	3-indoxyl sulfate		Amino Acid	Tryptophan Metabolism	Species.virosa	2.00916e-05	0.0149066	0.998925	922	0.99989
metab_100000616	1-stearoyl-2-arachidonoyl-GPI (18:0/20:4)		Lipid	Phosphatidylinositol (PI)	Species.fermentans	1.56817e-05	0.0139482	0.999103	922	0.99989
metab_100000626	sphingosine 1-phosphate		Lipid	Sphingosines	family.Bifidobacteriaceae	-7.89371e-06	0.00532493	0.998818	922	0.99989
metab_100000665	docosahexaenoate (DHA; 22:6n3)		Lipid	Long Chain Polyunsaturated Fatty Acid (n3 and n6)	Species.fastidiosa	7.55827e-05	0.0630129	0.999043	922	0.99989
metab_100000708	isovalerate (i5:0)		Amino Acid	Leucine, Isoleucine and Valine Metabolism	Species.comes	-6.56723e-06	0.0061656	0.99915	922	0.99989
metab_100000776	palmitoylcarnitine (C16)		Lipid	Fatty Acid Metabolism (Acyl Carnitine, Long Chain Saturated)	genus.Intestinimonas	-7.44604e-06	0.006516	0.999088	922	0.99989
metab_100000781	hexanoylcarnitine (C6)		Lipid	Fatty Acid Metabolism (Acyl Carnitine, Medium Chain)	genus.FD2005	1.98056e-05	0.017236	0.999083	922	0.99989
metab_100000998	citramalate		Amino Acid	Glutamate Metabolism	family.Hafniaceae	3.28333e-05	0.0274314	0.999045	922	0.99989
metab_100001002	EDTA		Xenobiotics	Chemical	order.Enterobacterales	-7.06132e-06	0.00631676	0.999108	922	0.99989
metab_100001022	threonate		Cofactors and Vitamins	Ascorbate and Aldarate Metabolism	order.Peptococcales	-1.209e-05	0.0111869	0.999138	922	0.99989
metab_100001106	1,3-dimethylurate		Xenobiotics	Xanthine Metabolism	Species.porcorum	6.896e-05	0.0493739	0.998886	922	0.99989
metab_100001145	3-hydroxysebacate		Lipid	Fatty Acid, Monohydroxy	genus.Lachnoclostridium	-2.11766e-05	0.0135876	0.998757	922	0.99989
metab_100001151	butyrylglycine		Lipid	Fatty Acid Metabolism (also BCAA Metabolism)	genus.Limosilactobacillus	1.70049e-05	0.0141383	0.999041	922	0.99989
metab_100001167	pro-hydroxy-pro		Amino Acid	Urea cycle; Arginine and Proline Metabolism	family.Lachnospiraceae	-4.84944e-05	0.0370882	0.998957	922	0.99989
metab_100001167	pro-hydroxy-pro		Amino Acid	Urea cycle; Arginine and Proline Metabolism	genus.Paludicola	-1.57676e-05	0.0115358	0.99891	922	0.99989
metab_100001198	myristoleate (14:1n5)		Lipid	Long Chain Monounsaturated Fatty Acid	genus.NK4A214.group	1.24098e-05	0.0106143	0.999067	922	0.99989
metab_100001263	1-palmitoyl-GPC (16:0)		Lipid	Lysophospholipid	family.Atopobiaceae	1.40909e-05	0.0106894	0.998949	922	0.99989
metab_100001274	N-acetylthreonine		Amino Acid	Glycine, Serine and Threonine Metabolism	Species.putredinis	6.255e-06	0.00536545	0.99907	922	0.99989
metab_100001294	gamma-glutamylglycine		Peptide	Gamma-glutamyl Amino Acid	order.DTU014	2.92934e-05	0.022334	0.998954	922	0.99989
metab_100001295	gamma-glutamyltryptophan		Peptide	Gamma-glutamyl Amino Acid	Species.finegoldii	-7.20503e-06	0.00581358	0.999011	922	0.99989
metab_100001320	erythronate*		Carbohydrate	Aminosugar Metabolism	genus.Monoglobus	9.11908e-06	0.00823721	0.999117	922	0.99989
metab_100001404	indolebutyrate		Amino Acid	Tryptophan Metabolism	Species.histaminiformans	-4.10282e-05	0.0302649	0.998919	922	0.99989
metab_100001409	N1-methylinosine		Nucleotide	Purine Metabolism, (Hypo)Xanthine/Inosine containing	genus.Papillibacter	-3.35428e-05	0.0230718	0.99884	922	0.99989
metab_100001426	3-(3-amino-3-carboxypropyl)uridine*		Nucleotide	Pyrimidine Metabolism, Uracil containing	family.Selenomonadaceae	-1.06747e-05	0.00786883	0.998918	922	0.99989
metab_100001456	7-methylguanine		Nucleotide	Purine Metabolism, Guanine containing	genus.Solobacterium	1.62116e-05	0.0111632	0.998842	922	0.99989
metab_100001461	1-stearoyl-GPE (18:0)		Lipid	Lysophospholipid	genus.Terrisporobacter	-9.96739e-06	0.00683449	0.998837	922	0.99989
metab_100001466	3-methylcytidine		Nucleotide	Pyrimidine Metabolism, Cytidine containing	genus.UC5.1.2E3	-1.26117e-05	0.00844199	0.998808	922	0.99989
metab_100001485	gamma-glutamylisoleucine*		Peptide	Gamma-glutamyl Amino Acid	genus..Eubacterium..ruminantium.group	6.61215e-06	0.00556425	0.999052	922	0.99989
metab_100001509	2-methylbutyrylcarnitine (C5)		Amino Acid	Leucine, Isoleucine and Valine Metabolism	genus.Agathobacter	1.20016e-05	0.00916364	0.998955	922	0.99989
metab_100001562	2-palmitoyl-GPC (16:0)*		Lipid	Lysophospholipid	order.Peptococcales	1.08969e-05	0.00799367	0.998913	922	0.99989
metab_100001567	1-palmitoyl-GPE (16:0)		Lipid	Lysophospholipid	genus.Enterococcus	1.25798e-05	0.0110098	0.999089	922	0.99989
metab_100001577	N-acetylcitrulline		Amino Acid	Urea cycle; Arginine and Proline Metabolism	order.Lachnospirales	5.36875e-05	0.0433983	0.999013	922	0.99989
metab_100001597	tiglylcarnitine (C5:1-DC)		Amino Acid	Leucine, Isoleucine and Valine Metabolism	Species.eggerthii	-1.04921e-05	0.00835403	0.998998	922	0.99989
metab_100001624	3-(3-hydroxyphenyl)propionate		Xenobiotics	Benzoate Metabolism	class.Lentisphaeria	6.43786e-05	0.0620007	0.999172	922	0.99989
metab_100001662	deoxycarnitine		Lipid	Carnitine Metabolism	genus.Coriobacteriaceae.UCG.002	2.24148e-05	0.0194773	0.999082	922	0.99989
metab_100001740	mannitol/sorbitol		Carbohydrate	Fructose, Mannose and Galactose Metabolism	Species.wadsworthensis	-1.88017e-05	0.0157609	0.999048	922	0.99989
metab_100001767	pyrraline		Xenobiotics	Food Component/Plant	family.Tannerellaceae	-1.41124e-05	0.0117342	0.999041	922	0.99989
metab_100001810	dimethylarginine (SDMA + ADMA)		Amino Acid	Urea cycle; Arginine and Proline Metabolism	order.DTU014	-2.73591e-05	0.0210547	0.998963	922	0.99989
metab_100001869	1-stearoyl-2-arachidonoyl-GPC (18:0/20:4)		Lipid	Phosphatidylcholine (PC)	family.Lachnospiraceae	-2.30054e-05	0.0198347	0.999075	922	0.99989
metab_100001876	sphinganine-1-phosphate		Lipid	Sphingolipid Synthesis	Species.secundus	-1.5248e-05	0.0115344	0.998946	922	0.99989
metab_100001950	bilirubin (E,E)*		Cofactors and Vitamins	Hemoglobin and Porphyrin Metabolism	Species.equolifaciens	-2.44517e-05	0.0173738	0.998877	922	0.99989
metab_100001956	N-methylproline		Amino Acid	Urea cycle; Arginine and Proline Metabolism	Species.succinatiphilus	7.98357e-05	0.0765414	0.999168	922	0.99989
metab_100001990	taurocholenate sulfate*		Lipid	Secondary Bile Acid Metabolism	Species.bouchesdurhonensis	4.87679e-05	0.0336196	0.998843	922	0.99989
metab_100002009	5alpha-pregnan-3beta,20beta-diol monosulfate (1)		Lipid	Progestin Steroids	Species.clarus	-1.77484e-05	0.0157735	0.999102	922	0.99989
metab_100002021	5alpha-androstan-3beta,17alpha-diol disulfate		Lipid	Androgenic Steroids	genus.Epulopiscium	-6.01907e-05	0.0434618	0.998895	922	0.99989
metab_100002024	5alpha-androstan-3beta,17beta-diol monosulfate (2)		Lipid	Androgenic Steroids	class.Saccharimonadia	-2.90773e-05	0.0234907	0.999013	922	0.99989
metab_100002029	androstenediol (3beta,17beta) monosulfate (2)		Lipid	Androgenic Steroids	class.Incertae.Sedis	-4.38827e-05	0.0369034	0.999051	922	0.99989
metab_100002122	3-hydroxyhippurate		Xenobiotics	Benzoate Metabolism	Species.prausnitzii	-3.32089e-05	0.0271918	0.999026	922	0.99989
metab_100002126	16a-hydroxy DHEA 3-sulfate		Lipid	Androgenic Steroids	genus.HT002	6.49961e-05	0.0604842	0.999143	922	0.99989
metab_100002254	stearoyl ethanolamide		Lipid	Endocannabinoid	family.Succinivibrionaceae	-2.26825e-05	0.0155594	0.998837	922	0.99989
metab_100002367	2R,3R-dihydroxybutyrate		Lipid	Fatty Acid, Dihydroxy	Species.togonis	-2.26746e-05	0.0174146	0.998961	922	0.99989
metab_100002749	S-methylcysteine		Amino Acid	Methionine, Cysteine, SAM and Taurine Metabolism	genus.UCG.009	1.87557e-05	0.0150909	0.999009	922	0.99989
metab_100002927	S-methylcysteine sulfoxide		Amino Acid	Methionine, Cysteine, SAM and Taurine Metabolism	Species.vadensis	-8.43189e-05	0.0636895	0.998944	922	0.99989
metab_100003258	2-O-methylascorbic acid		Cofactors and Vitamins	Ascorbate and Aldarate Metabolism	family.Prevotellaceae	-4.85914e-06	0.00387262	0.998999	922	0.99989
metab_100003415	N6-methyllysine		Amino Acid	Lysine Metabolism	genus.Gordonibacter	4.95416e-05	0.0374908	0.998946	922	0.99989
metab_100003892	lanthionine		Amino Acid	Methionine, Cysteine, SAM and Taurine Metabolism	genus.Tuzzerella	2.14855e-05	0.0141454	0.998788	922	0.99989
metab_100004088	retinal		Cofactors and Vitamins	Vitamin A Metabolism	family.Atopobiaceae	-1.51445e-05	0.0110622	0.998908	922	0.99989
metab_100004110	3-methyl catechol sulfate (2)		Xenobiotics	Benzoate Metabolism	genus.Bifidobacterium	-1.20996e-05	0.01119	0.999137	922	0.99989
metab_100004295	2-piperidinone		Xenobiotics	Food Component/Plant	genus..Eubacterium..hallii.group	-3.02735e-05	0.0232812	0.998963	922	0.99989
metab_100004575	N2,N5-diacetylornithine		Amino Acid	Urea cycle; Arginine and Proline Metabolism	order.Acidaminococcales	-9.53483e-06	0.00655834	0.99884	922	0.99989
metab_100005985	sphingomyelin (d18:2/14:0, d18:1/14:1)*		Lipid	Sphingomyelins	phylum.Patescibacteria	-1.87804e-05	0.0129403	0.998842	922	0.99989
metab_100005985	sphingomyelin (d18:2/14:0, d18:1/14:1)*		Lipid	Sphingomyelins	genus.DTU089	1.02114e-05	0.00823567	0.999011	922	0.99989
metab_100005986	sphingomyelin (d18:1/24:1, d18:2/24:0)*		Lipid	Sphingomyelins	Species.filiformis	-2.14769e-05	0.0157315	0.998911	922	0.99989
metab_100005986	sphingomyelin (d18:1/24:1, d18:2/24:0)*		Lipid	Sphingomyelins	Species.scindens	-4.28853e-05	0.0370593	0.999077	922	0.99989
metab_100006105	4-methylguaiacol sulfate		Xenobiotics	Benzoate Metabolism	Species.mutans	-4.93669e-05	0.0320057	0.99877	922	0.99989
metab_100006126	4-vinylguaiacol sulfate		Xenobiotics	Food Component/Plant	genus.Erysipelatoclostridium	2.40879e-05	0.0188271	0.998979	922	0.99989
metab_100006129	vanillactate		Amino Acid	Tyrosine Metabolism	family.Butyricicoccaceae	9.75039e-06	0.00895327	0.999131	922	0.99989
metab_100006129	vanillactate		Amino Acid	Tyrosine Metabolism	Species.wadsworthensis	-1.11212e-05	0.00742058	0.998805	922	0.99989
metab_100006376	3-methoxycatechol sulfate (2)		Xenobiotics	Benzoate Metabolism	genus.Subdoligranulum	2.25525e-05	0.0176447	0.99898	922	0.99989
metab_100006430	arabitol/xylitol		Carbohydrate	Pentose Metabolism	Species.nordii	2.7827e-05	0.0233616	0.99905	922	0.99989
metab_100006641	glycochenodeoxycholate 3-sulfate		Lipid	Primary Bile Acid Metabolism	Species.succinatutens	-2.35229e-05	0.0177173	0.998941	922	0.99989
metab_100008904	1-stearoyl-2-oleoyl-GPC (18:0/18:1)		Lipid	Phosphatidylcholine (PC)	Species.nordii	-3.31974e-05	0.0240181	0.998897	922	0.99989
metab_100008915	1-palmitoyl-2-docosahexaenoyl-GPC (16:0/22:6)		Lipid	Phosphatidylcholine (PC)	genus.Weissella	-2.77994e-05	0.0198437	0.998883	922	0.99989
metab_100008928	2-hydroxybutyrate/2-hydroxyisobutyrate		Amino Acid	Glutathione Metabolism	genus.Latilactobacillus	-1.60951e-05	0.0134127	0.999043	922	0.99989
metab_100008930	oleate/vaccenate (18:1)		Lipid	Long Chain Monounsaturated Fatty Acid	genus.Lachnospiraceae.UCG.007	3.32957e-05	0.0265737	0.999001	922	0.99989
metab_100008994	1-stearoyl-2-linoleoyl-GPI (18:0/18:2)		Lipid	Phosphatidylinositol (PI)	genus.Colidextribacter	1.41869e-05	0.00938816	0.998795	922	0.99989
metab_100008998	gamma-tocopherol/beta-tocopherol		Cofactors and Vitamins	Tocopherol Metabolism	Species.xylaniphila	3.11741e-05	0.0295278	0.999158	922	0.99989
metab_100009027	sphingomyelin (d18:0/18:0, d19:0/17:0)*		Lipid	Dihydrosphingomyelins	Species.eutactus	9.17731e-06	0.00692707	0.998943	922	0.99989
metab_100009054	palmitoleoyl-oleoyl-glycerol (16:1/18:1) [2]*		Lipid	Diacylglycerol	family.Synergistaceae	-3.58506e-05	0.0325317	0.999121	922	0.99989
metab_100009055	palmitoyl-linoleoyl-glycerol (16:0/18:2) [2]*		Lipid	Diacylglycerol	family.UCG.011	-3.14058e-05	0.0220277	0.998863	922	0.99989
metab_100009139	1-myristoyl-2-arachidonoyl-GPC (14:0/20:4)*		Lipid	Phosphatidylcholine (PC)	phylum.Synergistota	2.79194e-05	0.0254982	0.999127	922	0.99989
metab_100009329	ascorbic acid 2-sulfate		Cofactors and Vitamins	Ascorbate and Aldarate Metabolism	Species.biformis	-1.63105e-05	0.0144958	0.999102	922	0.99989
metab_100010850	4-hydroxyphenylacetylglutamine		Peptide	Acetylated Peptides	genus.Holdemania	-1.93701e-05	0.0166276	0.999071	922	0.99989
metab_100010895	2'-O-methylcytidine		Nucleotide	Pyrimidine Metabolism, Cytidine containing	genus..Eubacterium..fissicatena.group	1.87467e-05	0.0132537	0.998872	922	0.99989
metab_100010918	oleoyl-oleoyl-glycerol (18:1/18:1) [1]*		Lipid	Diacylglycerol	genus.Haemophilus	1.5423e-05	0.0147463	0.999166	922	0.99989
metab_100010927	linoleoyl-linolenoyl-glycerol (18:2/18:3) [2]*		Lipid	Diacylglycerol	Species.wadsworthia	2.11678e-05	0.0172305	0.99902	922	0.99989
metab_100010936	oleoyl-arachidonoyl-glycerol (18:1/20:4) [1]*		Lipid	Diacylglycerol	family.Pseudomonadaceae	3.3134e-05	0.0296237	0.999108	922	0.99989
metab_100010937	oleoyl-arachidonoyl-glycerol (18:1/20:4) [2]*		Lipid	Diacylglycerol	Species.massiliensis.9	4.37195e-05	0.0378463	0.999079	922	0.99989
metab_100010940	diacylglycerol (16:1/18:2 [2], 16:0/18:3 [1])*		Lipid	Diacylglycerol	Species.provencensis	5.66708e-05	0.0457889	0.999013	922	0.99989
metab_100015681	palmitoleoyl-arachidonoyl-glycerol (16:1/20:4) [2]*		Lipid	Diacylglycerol	Species.tayi	3.13553e-05	0.0238298	0.99895	922	0.99989
metab_100015723	hexadecasphingosine (d16:1)*		Lipid	Sphingosines	order.Opitutales	-3.47145e-05	0.0240348	0.998848	922	0.99989
metab_100015735	ceramide (d18:1/14:0, d16:1/16:0)*		Lipid	Ceramides	genus.Howardella	8.58648e-06	0.00821323	0.999166	922	0.99989
metab_100015745	glycosyl ceramide (d18:2/24:1, d18:1/24:2)*		Lipid	Hexosylceramides (HCER)	Species.inops	-9.93912e-06	0.00729971	0.998914	922	0.99989
metab_100015831	linolenoylcarnitine (C18:3)*		Lipid	Fatty Acid Metabolism (Acyl Carnitine, Polyunsaturated)	genus.Butyricimonas	-1.27166e-05	0.0105321	0.999037	922	0.99989
metab_100016069	5-dodecenoylcarnitine (C12:1)		Lipid	Fatty Acid Metabolism (Acyl Carnitine, Monounsaturated)	genus.Lactiplantibacillus	-3.98909e-05	0.036953	0.999139	922	0.99989
metab_100019801	3-hydroxyoleoylcarnitine		Lipid	Fatty Acid Metabolism (Acyl Carnitine, Hydroxy)	genus.Pseudomonas	2.39072e-05	0.0227888	0.999163	922	0.99989
metab_100019968	lyxonate		Carbohydrate	Pentose Metabolism	class.Saccharimonadia	-2.05547e-05	0.0158241	0.998964	922	0.99989
metab_100019975	hexadecenedioate (C16:1-DC)*		Lipid	Fatty Acid, Dicarboxylate	genus.Dielma	-5.91779e-05	0.0413057	0.998857	922	0.99989
metab_100019978	octadecenedioate (C18:1-DC)		Lipid	Fatty Acid, Dicarboxylate	genus.Shuttleworthia	1.56862e-05	0.0104937	0.998808	922	0.99989
metab_100019978	octadecenedioate (C18:1-DC)		Lipid	Fatty Acid, Dicarboxylate	genus..Eubacterium..brachy.group	-1.64199e-05	0.0136139	0.999038	922	0.99989
metab_100020014	glucuronide of C10H18O2 (7)*		Partially Characterized Molecules	Partially Characterized Molecules	class.Negativicutes	1.82591e-05	0.0158037	0.999078	922	0.99989
metab_100020014	glucuronide of C10H18O2 (7)*		Partially Characterized Molecules	Partially Characterized Molecules	genus.HT002	7.54957e-05	0.0728782	0.999174	922	0.99989
metab_100020204	N-acetyl-2-aminooctanoate*		Lipid	Fatty Acid, Amino	genus.Negativibacillus	-1.3929e-05	0.00980627	0.998867	922	0.99989
metab_100020211	3-hydroxybutyroylglycine**		Lipid	Fatty Acid Metabolism (Acyl Glycine)	family.Pasteurellaceae	2.35746e-05	0.0160235	0.998826	922	0.99989
metab_100020211	3-hydroxybutyroylglycine**		Lipid	Fatty Acid Metabolism (Acyl Glycine)	genus.Lachnospiraceae.UCG.010	1.20462e-05	0.0102932	0.999066	922	0.99989
metab_100020217	N,N,N-trimethyl-alanylproline betaine (TMAP)		Amino Acid	Urea cycle; Arginine and Proline Metabolism	genus.Citrobacter	3.033e-05	0.0261151	0.999074	922	0.99989
metab_100020219	3-formylindole		Xenobiotics	Food Component/Plant	class.Bacilli	1.55779e-05	0.0135429	0.999082	922	0.99989
metab_100020360	8-methoxykynurenate		Amino Acid	Tryptophan Metabolism	family.Methanobacteriaceae	-3.10246e-05	0.0217607	0.998863	922	0.99989
metab_100020378	2-hydroxysebacate		Lipid	Fatty Acid, Dicarboxylate	genus.Christensenellaceae.R.7.group	-1.30174e-05	0.00950671	0.998908	922	0.99989
metab_100020423	1-carboxyethylvaline	N-lactoyl valine	Amino Acid	Leucine, Isoleucine and Valine Metabolism	Species.saccharivorans	-1.12362e-05	0.0101776	0.999119	922	0.99989
metab_100020496	sulfate of piperine metabolite C16H19NO3 (2)*		Xenobiotics	Food Component/Plant	family.Erysipelatoclostridiaceae	1.79171e-05	0.0169752	0.999158	922	0.99989
metab_100020823	lithocholate sulfate (1)		Lipid	Secondary Bile Acid Metabolism	Species.rubiinfantis	4.81769e-05	0.0454622	0.999155	922	0.99989
metab_100020893	2,3-dihydroxy-5-methylthio-4-pentenoate (DMTPA)*		Amino Acid	Methionine, Cysteine, SAM and Taurine Metabolism	genus.Succiniclasticum	-1.09248e-05	0.0084158	0.998965	922	0.99989
metab_100021000	hydroxypalmitoyl sphingomyelin (d18:1/16:0(OH))**		Lipid	Sphingomyelins	phylum.Euryarchaeota	1.93211e-05	0.0143474	0.998926	922	0.99989
metab_100021105	eicosenedioate (C20:1-DC)*		Lipid	Fatty Acid, Dicarboxylate	genus.Subdoligranulum	-2.17291e-05	0.0172885	0.998997	922	0.99989
metab_100021162	palmitoyl-sphingosine-phosphoethanolamine (d18:1/16:0)		Lipid	Ceramide PEs	genus.TM7x	-1.05247e-05	0.00767224	0.998906	922	0.99989
metab_100021208	4-vinylcatechol sulfate		Xenobiotics	Benzoate Metabolism	family..Eubacterium..coprostanoligenes.group	-2.8058e-05	0.0256247	0.999127	922	0.99989
metab_100021760	N-acetyl-2-aminoadipate		Amino Acid	Lysine Metabolism	genus.UCG.005	-9.01804e-06	0.00739812	0.999028	922	0.99989
metab_100021784	4-chlorobenzoic acid		Xenobiotics	Chemical	genus.Weissella	8.82167e-06	0.00843823	0.999166	922	0.99989
metab_1002	allantoin		Nucleotide	Purine Metabolism, (Hypo)Xanthine/Inosine containing	order.DTU014	1.56975e-05	0.0140144	0.999107	922	0.99989
metab_1084	N-acetylvaline		Amino Acid	Leucine, Isoleucine and Valine Metabolism	genus.Lachnospiraceae.FCS020.group	6.4887e-06	0.004989	0.998963	922	0.99989
metab_1104	methyl indole-3-acetate		Xenobiotics	Food Component/Plant	Species.parvulum	-5.39906e-05	0.041894	0.998972	922	0.99989
metab_1124	citrate		Energy	TCA Cycle	Species.pamelaeae	-1.42759e-05	0.0126964	0.999103	922	0.99989
metab_1140	gamma-glutamylglutamine		Peptide	Gamma-glutamyl Amino Acid	order.DTU014	-2.68924e-05	0.0201827	0.998937	922	0.99989
metab_1140	gamma-glutamylglutamine		Peptide	Gamma-glutamyl Amino Acid	Species.pectinoschiza	7.93442e-06	0.00597798	0.998941	922	0.99989
metab_1143	butyrate/isobutyrate (4:0)		Lipid	Short Chain Fatty Acid	Species.glucerasea	-1.47224e-05	0.0126099	0.999069	922	0.99989
metab_1162	N-acetylneuraminate		Carbohydrate	Aminosugar Metabolism	Species.biformis	-1.80583e-05	0.0116607	0.998765	922	0.99989
metab_1215	N-acetylglucosaminylasparagine		Carbohydrate	Aminosugar Metabolism	class.Cyanobacteriia	-2.47769e-05	0.0230887	0.999144	922	0.99989
metab_132	3-phosphoglycerate		Carbohydrate	Glycolysis, Gluconeogenesis, and Pyruvate Metabolism	order.DTU014	2.8516e-05	0.0245827	0.999075	922	0.99989
metab_132	3-phosphoglycerate		Carbohydrate	Glycolysis, Gluconeogenesis, and Pyruvate Metabolism	family.Ruminococcaceae	4.008e-05	0.0287671	0.998889	922	0.99989
metab_132	3-phosphoglycerate		Carbohydrate	Glycolysis, Gluconeogenesis, and Pyruvate Metabolism	genus.Faecalitalea	2.74889e-05	0.0181805	0.998794	922	0.99989
metab_1538	stearoyl sphingomyelin (d18:1/18:0)		Lipid	Sphingomyelins	Species.splanchnicus	5.84689e-06	0.00530069	0.99912	922	0.99989
metab_1547	N-stearoyl-sphingosine (d18:1/18:0)*		Lipid	Ceramides	genus.Sanguibacteroides	-3.88636e-05	0.0334011	0.999072	922	0.99989
metab_1547	N-stearoyl-sphingosine (d18:1/18:0)*		Lipid	Ceramides	Species.callidus	-1.21647e-05	0.0096394	0.998993	922	0.99989
metab_1628	glycochenodeoxycholate		Lipid	Primary Bile Acid Metabolism	family.Methanobacteriaceae	5.35509e-05	0.0388973	0.998902	922	0.99989
metab_179	9,10-DiHOME		Lipid	Fatty Acid, Dihydroxy	Species.saccharivorans	-1.60769e-05	0.0112596	0.998861	922	0.99989
metab_181	laurate (12:0)		Lipid	Medium Chain Fatty Acid	family.Family.XI	-4.24937e-05	0.0306965	0.998896	922	0.99989
metab_197	S-adenosylhomocysteine (SAH)		Amino Acid	Methionine, Cysteine, SAM and Taurine Metabolism	Species.salyersiae	-1.18161e-05	0.00846604	0.998887	922	0.99989
metab_207	adenosine 3',5'-cyclic monophosphate (cAMP)		Nucleotide	Purine Metabolism, Adenine containing	genus.Catenibacillus	1.22026e-05	0.00885218	0.9989	922	0.99989
metab_231	arginine		Amino Acid	Urea cycle; Arginine and Proline Metabolism	class.Actinobacteria	-6.78463e-06	0.00554504	0.999024	922	0.99989
metab_272	corticosterone		Lipid	Corticosteroids	Species.massiliensis.7	4.3881e-05	0.0331062	0.998943	922	0.99989
metab_356	cortisol		Lipid	Corticosteroids	order.Actinomycetales	-2.24073e-05	0.0186358	0.999041	922	0.99989
metab_376	isoleucine		Amino Acid	Leucine, Isoleucine and Valine Metabolism	genus.Lacticaseibacillus	-1.46183e-05	0.0112049	0.998959	922	0.99989
metab_409	malate		Energy	TCA Cycle	Species.coprophilus	-1.49005e-05	0.0120178	0.999011	922	0.99989
metab_445	orotate		Nucleotide	Pyrimidine Metabolism, Orotate containing	Species.longum	-6.39743e-06	0.00578328	0.999118	922	0.99989
metab_445	orotate		Nucleotide	Pyrimidine Metabolism, Orotate containing	Species.massiliensis.8	-3.27428e-05	0.0218831	0.998806	922	0.99989
metab_477	pristanate		Lipid	Fatty Acid, Branched	genus.UCG.003	-1.45685e-05	0.0100023	0.998838	922	0.99989
metab_482	lactate		Carbohydrate	Glycolysis, Gluconeogenesis, and Pyruvate Metabolism	class.Coriobacteriia	9.92564e-06	0.00855099	0.999074	922	0.99989
metab_536	2'-deoxyuridine		Nucleotide	Pyrimidine Metabolism, Uracil containing	Species.massiliensis.5	2.08577e-05	0.0145445	0.998856	922	0.99989
metab_566	valine		Amino Acid	Leucine, Isoleucine and Valine Metabolism	Species.intestinihominis	1.45555e-05	0.0119208	0.999026	922	0.99989
metab_572	glucose		Carbohydrate	Glycolysis, Gluconeogenesis, and Pyruvate Metabolism	family.Eggerthellaceae	-5.11338e-06	0.00486236	0.999161	922	0.99989
metab_806	dimethylglycine		Amino Acid	Glycine, Serine and Threonine Metabolism	family.Oxalobacteraceae	-1.72627e-05	0.0129131	0.998934	922	0.99989
metab_999910458	X - 10458		NA	NA	family.Carnobacteriaceae	-3.44222e-05	0.0252267	0.998912	922	0.99989
metab_999911315	X - 11315		NA	NA	Species.uniformis	9.8215e-06	0.00764851	0.998976	922	0.99989
metab_999911795	X - 11795		NA	NA	genus.Pygmaiobacter	-4.04705e-05	0.031763	0.998984	922	0.99989
metab_999911847	X - 11847		NA	NA	genus.Butyrivibrio	-3.2919e-05	0.0221967	0.998817	922	0.99989
metab_999911852	X - 11852		NA	NA	Species.mucilaginosa	-0.000130418	0.122368	0.99915	922	0.99989
metab_999912026	X - 12026		NA	NA	genus.Alloprevotella	1.12164e-05	0.00732518	0.998779	922	0.99989
metab_999912100	X - 12100		NA	NA	family.Flavobacteriaceae	-1.86101e-05	0.0139475	0.998936	922	0.99989
metab_999912193	X - 12193		NA	NA	class.Actinobacteria	7.54503e-06	0.00548539	0.998903	922	0.99989
metab_999912306	X - 12306		NA	NA	Species.excrementihominis	2.32886e-05	0.0204115	0.99909	922	0.99989
metab_999912410	X - 12410		NA	NA	order.Izemoplasmatales	-2.53547e-05	0.0238196	0.999151	922	0.99989
metab_999912411	X - 12411		NA	NA	genus.Shuttleworthia	1.56179e-05	0.0120249	0.998964	922	0.99989
metab_999912812	X - 12812		NA	NA	Species.finegoldii	-2.78526e-05	0.0212316	0.998954	922	0.99989
metab_999912847	X - 12847		NA	NA	Species.invisus	-1.84892e-05	0.0147696	0.999001	922	0.99989
metab_999915503	X - 15503		NA	NA	Species.filiformis	-1.92082e-05	0.0135894	0.998873	922	0.99989
metab_999915728	X - 15728		NA	NA	class.Verrucomicrobiae	2.09823e-05	0.0199236	0.99916	922	0.99989
metab_999916580	X - 16580		NA	NA	genus.Parabacteroides	-9.42813e-06	0.00909125	0.999173	922	0.99989
metab_999916964	X - 16964		NA	NA	family.Streptococcaceae	9.90303e-06	0.00773346	0.998979	922	0.99989
metab_999917438	X - 17438		NA	NA	class.Clostridia	5.62713e-05	0.0426782	0.998948	922	0.99989
metab_999917654	X - 17654		NA	NA	genus.Bacteroides	2.00349e-05	0.0135713	0.998822	922	0.99989
metab_999917690	X - 17690		NA	NA	Species.provencensis	-9.93245e-05	0.0827788	0.999043	922	0.99989
metab_999921383	X - 21383		NA	NA	Species.hadrus	-2.07202e-05	0.0172208	0.99904	922	0.99989
metab_999921442	X - 21442		NA	NA	Species.salyersiae	5.78215e-05	0.0381064	0.99879	922	0.99989
metab_999921834	X - 21834		NA	NA	genus.Lachnospiraceae.UCG.009	4.9992e-05	0.0396114	0.998993	922	0.99989
metab_999922162	X - 22162		NA	NA	genus.Citrobacter	-3.80116e-05	0.0247303	0.998774	922	0.99989
metab_999923593	X - 23593		NA	NA	phylum.Firmicutes	-3.0136e-05	0.0237059	0.998986	922	0.99989
metab_999923593	X - 23593		NA	NA	Species.justesenii	4.52628e-05	0.0317318	0.998862	922	0.99989
metab_999923680	X - 23680		NA	NA	Species.massiliensis.7	-2.94829e-05	0.0275093	0.999145	922	0.99989
metab_999923739	X - 23739		NA	NA	Species.catus	-8.44813e-06	0.00564435	0.998806	922	0.99989
metab_999923974	X - 23974		NA	NA	Species.thetaiotaomicron	-7.12122e-06	0.00526061	0.99892	922	0.99989
metab_999924241	X - 24241		NA	NA	genus.Gordonibacter	3.76476e-05	0.0316432	0.999051	922	0.99989
metab_999924422	X - 24422		NA	NA	order.Chloroplast	3.50442e-05	0.0329858	0.999153	922	0.99989
metab_999925172	X - 25172		NA	NA	genus.Lachnospiraceae.AC2044.group	1.3357e-05	0.0099988	0.998934	922	0.99989
metab_999925267	X - 25267		NA	NA	Species.porcorum	4.24497e-05	0.0407245	0.999169	922	0.99989
metab_999925810	X - 25810		NA	NA	genus.UCG.003	-9.14971e-06	0.00744513	0.99902	922	0.99989
metab_999925936	X - 25936		NA	NA	genus.Lachnospiraceae.UCG.010	-1.16605e-05	0.00815561	0.99886	922	0.99989
metab_999926106	X - 26106		NA	NA	Species.indistinctus	1.63347e-05	0.0123837	0.998948	922	0.99989
metab_999926108	X - 26108		NA	NA	Species.intestinalis.1	1.30526e-05	0.00881782	0.998819	922	0.99989
metab_100010949	stearoyl-arachidonoyl-glycerol (18:0/20:4) [1]*		Lipid	Diacylglycerol	genus.CAG.56	-7.63474e-06	0.00740931	0.999178	922	0.99989
metab_62	12,13-DiHOME		Lipid	Fatty Acid, Dihydroxy	Species.evryensis	-2.98564e-05	0.0289046	0.999176	922	0.99989
metab_100009225	1-(1-enyl-stearoyl)-2-linoleoyl-GPE (P-18:0/18:2)*		Lipid	Plasmalogen	Species.parvulum	3.47954e-05	0.0342199	0.999189	922	0.999898
metab_999923587	X - 23587		NA	NA	order.Lactobacillales	1.4118e-05	0.0139045	0.99919	922	0.999898
metab_100000282	N-acetylglutamate		Amino Acid	Glutamate Metabolism	genus.HT002	2.95621e-05	0.0296129	0.999204	922	0.999901
metab_100010895	2'-O-methylcytidine		Nucleotide	Pyrimidine Metabolism, Cytidine containing	genus.Fournierella	-9.78334e-06	0.00983403	0.999206	922	0.999901
metab_100015793	sphingomyelin (d17:2/16:0, d18:2/15:0)*		Lipid	Sphingomyelins	Species.edouardi	-6.31834e-06	0.00630387	0.999201	922	0.999901
metab_100015840	dihomo-linolenoylcarnitine (C20:3n3 or 6)*		Lipid	Fatty Acid Metabolism (Acyl Carnitine, Polyunsaturated)	genus.Fenollaria	-2.2028e-05	0.0220234	0.999202	922	0.999901
metab_1342	3-methoxytyrosine		Amino Acid	Tyrosine Metabolism	Species.magna	-2.78627e-05	0.0280134	0.999207	922	0.999901
metab_825	uracil		Nucleotide	Pyrimidine Metabolism, Uracil containing	Species.fermentans	1.288e-05	0.0128336	0.999199	922	0.999901
metab_999911299	X - 11299		NA	NA	genus.Coprobacillus	4.022e-05	0.0404986	0.999208	922	0.999901
metab_100000626	sphingosine 1-phosphate		Lipid	Sphingosines	genus.Fenollaria	2.21695e-05	0.0225343	0.999215	922	0.999901
metab_100002679	gamma-carboxyglutamate		Amino Acid	Glutamate Metabolism	genus.Pediococcus	-2.40576e-05	0.0250961	0.999235	922	0.999901
metab_100009030	lactosyl-N-palmitoyl-sphingosine (d18:1/16:0)		Lipid	Lactosylceramides (LCER)	genus.Anaerosporobacter	1.7605e-05	0.0179546	0.999218	922	0.999901
metab_100009225	1-(1-enyl-stearoyl)-2-linoleoyl-GPE (P-18:0/18:2)*		Lipid	Plasmalogen	Species.inulinivorans	-6.35851e-06	0.00659916	0.999231	922	0.999901
metab_100015751	glycosyl ceramide (d18:1/23:1, d17:1/24:1)*		Lipid	Hexosylceramides (HCER)	genus.CAG.873	1.31053e-05	0.0135667	0.999229	922	0.999901
metab_100019831	3-hydroxyphenylacetoylglutamine		Peptide	Acetylated Peptides	Species.anaerobia	1.96862e-05	0.0204636	0.999233	922	0.999901
metab_100020361	3-amino-2-piperidone		Amino Acid	Urea cycle; Arginine and Proline Metabolism	genus.Family.XIII.UCG.001	6.55808e-06	0.00684584	0.999236	922	0.999901
metab_1239	2-hydroxystearate		Lipid	Fatty Acid, Monohydroxy	family.Family.XI	-1.89366e-05	0.0192933	0.999217	922	0.999901
metab_888	caprate (10:0)		Lipid	Medium Chain Fatty Acid	order.Pseudomonadales	2.31781e-05	0.0242059	0.999236	922	0.999901
metab_999918886	X - 18886		NA	NA	Species.tanakaei	-2.67813e-05	0.0273822	0.99922	922	0.999901
metab_999923644	X - 23644		NA	NA	family.Acidaminococcaceae	-2.04909e-05	0.0212367	0.99923	922	0.999901
metab_999923659	X - 23659		NA	NA	Species.bacterium.1	6.15221e-06	0.00632467	0.999224	922	0.999901
metab_999924812	X - 24812		NA	NA	family.Puniceicoccaceae	3.84807e-05	0.0393793	0.999221	922	0.999901
metab_100000708	isovalerate (i5:0)		Amino Acid	Leucine, Isoleucine and Valine Metabolism	genus.Incertae.Sedis	-8.40929e-06	0.00907696	0.999261	922	0.999903
metab_100001398	3,7-dimethylurate		Xenobiotics	Xanthine Metabolism	family.Marinifilaceae	-1.4676e-05	0.0159066	0.999264	922	0.999903
metab_100001412	N2,N2-dimethylguanosine		Nucleotide	Purine Metabolism, Guanine containing	family.Saccharimonadaceae	-1.02189e-05	0.0111277	0.999267	922	0.999903
metab_100002027	androstenediol (3alpha, 17alpha) monosulfate (3)		Lipid	Androgenic Steroids	order.Actinomycetales	2.89351e-05	0.0312819	0.999262	922	0.999903
metab_100002911	glycoursodeoxycholate		Lipid	Secondary Bile Acid Metabolism	Species.senegalensis	3.73182e-05	0.0409447	0.999273	922	0.999903
metab_100003892	lanthionine		Amino Acid	Methionine, Cysteine, SAM and Taurine Metabolism	genus.Prevotella_9	5.97118e-06	0.0065019	0.999267	922	0.999903
metab_100006290	sphingomyelin (d18:1/20:0, d16:1/22:0)*		Lipid	Sphingomyelins	genus.Epulopiscium	1.41668e-05	0.0154353	0.999268	922	0.999903
metab_100020211	3-hydroxybutyroylglycine**		Lipid	Fatty Acid Metabolism (Acyl Glycine)	order.Micrococcales	3.71329e-05	0.0404324	0.999267	922	0.999903
metab_100020414	6-bromotryptophan		Amino Acid	Tryptophan Metabolism	class.Synergistia	-1.50884e-05	0.0162111	0.999258	922	0.999903
metab_100020496	sulfate of piperine metabolite C16H19NO3 (2)*		Xenobiotics	Food Component/Plant	genus.Olsenella	-2.64851e-05	0.0290067	0.999272	922	0.999903
metab_100021000	hydroxypalmitoyl sphingomyelin (d18:1/16:0(OH))**		Lipid	Sphingomyelins	Species.togonis	1.34292e-05	0.0142686	0.999249	922	0.999903
metab_100022007	bilirubin degradation product, C17H18N2O4 (3)**		Partially Characterized Molecules	Partially Characterized Molecules	Species.sedimentorum	1.30115e-05	0.0138469	0.99925	922	0.999903
metab_572	glucose		Carbohydrate	Glycolysis, Gluconeogenesis, and Pyruvate Metabolism	family.Marinifilaceae	5.27911e-06	0.00560513	0.999249	922	0.999903
metab_999912283	X - 12283		NA	NA	Species.finegoldii	-1.38361e-05	0.0148717	0.999258	922	0.999903
metab_999921383	X - 21383		NA	NA	Species.distasonis	1.0181e-05	0.0110929	0.999268	922	0.999903
metab_999924473	X - 24473		NA	NA	Species.ndongoniae	3.14841e-05	0.034495	0.999272	922	0.999903
metab_100001987	5alpha-androstan-3beta,17beta-diol disulfate		Lipid	Androgenic Steroids	genus.Lachnoclostridium	1.76809e-05	0.0196257	0.999281	922	0.999905
metab_100001988	5alpha-pregnan-3beta,20alpha-diol disulfate		Lipid	Progestin Steroids	genus.Lachnospiraceae.UCG.007	3.33904e-05	0.0370813	0.999282	922	0.999905
metab_100021000	hydroxypalmitoyl sphingomyelin (d18:1/16:0(OH))**		Lipid	Sphingomyelins	genus..Bacteroides..pectinophilus.group	1.10815e-05	0.0123424	0.999284	922	0.999905
metab_999918899	X - 18899		NA	NA	genus.Blautia	1.90058e-05	0.0209931	0.999278	922	0.999905
metab_100000665	docosahexaenoate (DHA; 22:6n3)		Lipid	Long Chain Polyunsaturated Fatty Acid (n3 and n6)	Species.pamelaeae	3.20822e-05	0.0360844	0.999291	922	0.999906
metab_100020423	1-carboxyethylvaline	N-lactoyl valine	Amino Acid	Leucine, Isoleucine and Valine Metabolism	order.Monoglobales	1.00371e-05	0.0112719	0.99929	922	0.999906
metab_100020497	sulfate of piperine metabolite C16H19NO3 (3)*		Xenobiotics	Food Component/Plant	genus.Lachnospiraceae.NK4A136.group	1.56974e-05	0.0176283	0.99929	922	0.999906
metab_100000656	1-stearoyl-GPI (18:0)		Lipid	Lysophospholipid	genus.Lachnospiraceae.UCG.007	1.87601e-05	0.0212899	0.999297	922	0.99991
metab_100000802	acetylcarnitine (C2)		Lipid	Fatty Acid Metabolism (Acyl Carnitine, Short Chain)	genus.Oscillibacter	-6.31536e-06	0.00719449	0.9993	922	0.99991
metab_100021711	decadienedioic acid (C10:2-DC)**		Lipid	Fatty Acid, Dicarboxylate	phylum.Actinobacteriota	-1.74137e-05	0.0201614	0.999311	922	0.999917
metab_999925267	X - 25267		NA	NA	genus.CAG.56	-9.09982e-06	0.0105352	0.999311	922	0.999917
metab_100001597	tiglylcarnitine (C5:1-DC)		Amino Acid	Leucine, Isoleucine and Valine Metabolism	Species.anaerobia	-1.54808e-05	0.0179932	0.999314	922	0.999918
metab_100001951	bilirubin (E,Z or Z,E)*		Cofactors and Vitamins	Hemoglobin and Porphyrin Metabolism	Species.copri	-7.77651e-06	0.00920221	0.999326	922	0.999924
metab_100010917	palmitoyl-oleoyl-glycerol (16:0/18:1) [2]*		Lipid	Diacylglycerol	Species.virosa	1.7819e-05	0.0209891	0.999323	922	0.999924
metab_100020545	N2-acetyl,N6,N6-dimethyllysine		Amino Acid	Lysine Metabolism	genus.Lachnospiraceae.FCS020.group	1.49387e-05	0.0176824	0.999326	922	0.999924
metab_100002199	tridecenedioate (C13:1-DC)*		Lipid	Fatty Acid, Dicarboxylate	order.Bacteroidales	1.5472e-05	0.0183852	0.999329	922	0.999924
metab_100001550	homostachydrine*		Xenobiotics	Food Component/Plant	Species.parainfluenzae	2.24478e-05	0.0268677	0.999334	922	0.999925
metab_100015966	carotene diol (1)		Cofactors and Vitamins	Vitamin A Metabolism	Species.bouchesdurhonensis	2.1378e-05	0.0255892	0.999334	922	0.999925
metab_100001550	homostachydrine*		Xenobiotics	Food Component/Plant	genus.Butyricicoccus	-1.15226e-05	0.0140588	0.999346	922	0.999926
metab_100002417	2,3-dihydroxyisovalerate		Xenobiotics	Food Component/Plant	family.UCG.011	3.37117e-05	0.0409171	0.999343	922	0.999926
metab_100009069	1-(1-enyl-palmitoyl)-2-linoleoyl-GPE (P-16:0/18:2)*		Lipid	Plasmalogen	Species.hadrus	8.98724e-06	0.0109045	0.999343	922	0.999926
metab_100015793	sphingomyelin (d17:2/16:0, d18:2/15:0)*		Lipid	Sphingomyelins	Species.pamelaeae	-1.79134e-05	0.0219497	0.999349	922	0.999926
metab_100020371	N,N-dimethylalanine		Amino Acid	Alanine and Aspartate Metabolism	genus.Anaerosporobacter	-3.305e-05	0.0401992	0.999344	922	0.999926
metab_519	myristate (14:0)		Lipid	Long Chain Saturated Fatty Acid	genus.Citrobacter	-2.67217e-05	0.0322498	0.999339	922	0.999926
metab_999912847	X - 12847		NA	NA	family.Akkermansiaceae	1.39864e-05	0.0171635	0.99935	922	0.999926
metab_100021760	N-acetyl-2-aminoadipate		Amino Acid	Lysine Metabolism	class.Alphaproteobacteria	-6.40072e-06	0.00788195	0.999352	922	0.999926
metab_100005384	O-sulfo-L-tyrosine		Xenobiotics	Chemical	Species.jalaludinii	8.6513e-06	0.0108347	0.999363	922	0.999928
metab_100010901	gamma-glutamyl-alpha-lysine		Peptide	Gamma-glutamyl Amino Acid	Species.bicirculans	4.66534e-06	0.00578609	0.999357	922	0.999928
metab_100020414	6-bromotryptophan		Amino Acid	Tryptophan Metabolism	genus.Coprobacter	-6.99786e-06	0.00875022	0.999362	922	0.999928
metab_999921353	X - 21353		NA	NA	Species.piger	2.25049e-05	0.0280762	0.999361	922	0.999928
metab_100009030	lactosyl-N-palmitoyl-sphingosine (d18:1/16:0)		Lipid	Lactosylceramides (LCER)	Species.cutis	1.60884e-05	0.0202216	0.999365	922	0.999928
metab_100000265	kynurenine		Amino Acid	Tryptophan Metabolism	Species.justesenii	1.98578e-05	0.0265967	0.999404	922	0.999928
metab_100000936	3-methyl-2-oxobutyrate		Amino Acid	Leucine, Isoleucine and Valine Metabolism	family.Anaerofustaceae	-1.02724e-05	0.0136248	0.999399	922	0.999928
metab_100001456	7-methylguanine		Nucleotide	Purine Metabolism, Guanine containing	genus.Megasphaera	8.46766e-06	0.0111296	0.999393	922	0.999928
metab_100001868	4-allylphenol sulfate		Xenobiotics	Food Component/Plant	genus.Catenibacillus	2.58054e-05	0.0328616	0.999374	922	0.999928
metab_100001977	beta-cryptoxanthin		Cofactors and Vitamins	Vitamin A Metabolism	Species.longoviformis	4.35488e-05	0.0575852	0.999397	922	0.999928
metab_100001990	taurocholenate sulfate*		Lipid	Secondary Bile Acid Metabolism	genus.Family.XIII.UCG.001	9.8132e-06	0.0129142	0.999394	922	0.999928
metab_100002122	3-hydroxyhippurate		Xenobiotics	Benzoate Metabolism	Species.ihumii	3.76331e-05	0.0500882	0.999401	922	0.999928
metab_100003892	lanthionine		Amino Acid	Methionine, Cysteine, SAM and Taurine Metabolism	Species.isoflavoniconvertens	-1.16248e-05	0.0147805	0.999373	922	0.999928
metab_100015684	myristoyl-linoleoyl-glycerol (14:0/18:2) [2]*		Lipid	Diacylglycerol	family.Hydrogenoanaerobacterium	2.31447e-05	0.030324	0.999391	922	0.999928
metab_100020975	3-hydroxy-2-methylpyridine sulfate		Xenobiotics	Chemical	family..Eubacterium..coprostanoligenes.group	2.11688e-05	0.0271572	0.999378	922	0.999928
metab_100021123	hydroxy-N6,N6,N6-trimethyllysine*		Amino Acid	Lysine Metabolism	genus.Caproiciproducens	1.31405e-05	0.0169334	0.999381	922	0.999928
metab_1083	N-acetylmethionine		Amino Acid	Methionine, Cysteine, SAM and Taurine Metabolism	Species.massiliensis.2	6.55178e-06	0.00874577	0.999402	922	0.999928
metab_1224	cys-gly, oxidized		Amino Acid	Glutathione Metabolism	genus.CAG.873	-1.15253e-05	0.0152674	0.999398	922	0.999928
metab_278	cysteinylglycine		Amino Acid	Glutathione Metabolism	order.Christensenellales	8.55064e-06	0.0111829	0.99939	922	0.999928
metab_355	histidine		Amino Acid	Histidine Metabolism	family.Monoglobaceae	-3.62593e-06	0.00461944	0.999374	922	0.999928
metab_498	retinol (Vitamin A)		Cofactors and Vitamins	Vitamin A Metabolism	family.Coriobacteriaceae	-5.66711e-06	0.00750431	0.999398	922	0.999928
metab_999912117	X - 12117		NA	NA	genus..Eubacterium..nodatum.group	1.89458e-05	0.0244938	0.999383	922	0.999928
metab_999912221	X - 12221		NA	NA	genus..Eubacterium..eligens.group	-8.17471e-06	0.0105706	0.999383	922	0.999928
metab_100000036	3-methyl-2-oxovalerate		Amino Acid	Leucine, Isoleucine and Valine Metabolism	Species.mayombei	1.27891e-05	0.018443	0.999447	922	0.999933
metab_100000042	3-methylhistidine		Amino Acid	Histidine Metabolism	Species.inulinivorans	1.22373e-05	0.0177883	0.999451	922	0.999933
metab_100000263	imidazole lactate		Amino Acid	Histidine Metabolism	Species.cutis	-1.74375e-05	0.0250552	0.999445	922	0.999933
metab_100000841	oxalate (ethanedioate)		Cofactors and Vitamins	Ascorbate and Aldarate Metabolism	Species.timonensis	-1.71664e-05	0.025023	0.999453	922	0.999933
metab_100001262	gamma-glutamyl-epsilon-lysine		Peptide	Gamma-glutamyl Amino Acid	Species.splanchnicus	4.02944e-06	0.00559354	0.999425	922	0.999933
metab_100001551	1-arachidonoyl-GPC (20:4n6)*		Lipid	Lysophospholipid	genus.Senegalimassilia	6.46524e-06	0.0091189	0.999434	922	0.999933
metab_100001612	N-acetyl-aspartyl-glutamate (NAAG)		Amino Acid	Glutamate Metabolism	class.Methanobacteria	9.86349e-06	0.0143536	0.999452	922	0.999933
metab_100001851	N-acetylserine		Amino Acid	Glycine, Serine and Threonine Metabolism	genus.Faecalicoccus	1.71186e-05	0.0240853	0.999433	922	0.999933
metab_100002761	androsterone glucuronide		Lipid	Androgenic Steroids	order.Erysipelotrichales	-1.31511e-05	0.0184494	0.999431	922	0.999933
metab_100003119	N-oleoyltaurine		Lipid	Endocannabinoid	genus.Lachnospiraceae.FCS020.group	-6.08606e-06	0.00841095	0.999423	922	0.999933
metab_100004110	3-methyl catechol sulfate (2)		Xenobiotics	Benzoate Metabolism	family.Enterococcaceae	-1.67678e-05	0.0229136	0.999416	922	0.999933
metab_100006298	lignoceroyl sphingomyelin (d18:1/24:0)		Lipid	Sphingomyelins	genus.Ligilactobacillus	-6.13553e-06	0.00893671	0.999452	922	0.999933
metab_100008919	1-(1-enyl-stearoyl)-2-oleoyl-GPE (P-18:0/18:1)		Lipid	Plasmalogen	Species.faecis.1	2.12921e-05	0.0298359	0.999431	922	0.999933
metab_100008977	1-stearoyl-2-arachidonoyl-GPE (18:0/20:4)		Lipid	Phosphatidylethanolamine (PE)	order.DTU014	-1.84095e-05	0.0259267	0.999434	922	0.999933
metab_100015625	glycosyl-N-behenoyl-sphingadienine (d18:2/22:0)*		Lipid	Hexosylceramides (HCER)	Species.dentium	1.4116e-05	0.0192799	0.999416	922	0.999933
metab_100022127	tetrahydrocortisone glucuronide (5)		Lipid	Corticosteroids	genus.Mitsuokella	1.0778e-05	0.0154518	0.999444	922	0.999933
metab_999912707	X - 12707		NA	NA	family.Veillonellaceae	4.68164e-06	0.00680975	0.999452	922	0.999933
metab_999912847	X - 12847		NA	NA	genus.NK4A214.group	-1.35563e-05	0.0185888	0.999418	922	0.999933
metab_999915461	X - 15461		NA	NA	order.Bifidobacteriales	-4.75627e-06	0.0069572	0.999455	922	0.999933
metab_999921467	X - 21467		NA	NA	genus..Clostridium..innocuum.group	1.43935e-05	0.0197914	0.99942	922	0.999933
metab_999923974	X - 23974		NA	NA	Species.sobrinus	1.08031e-05	0.0156883	0.999451	922	0.999933
metab_999925520	X - 25520		NA	NA	order.Monoglobales	1.10131e-05	0.016186	0.999457	922	0.999934
metab_100000551	4-methyl-2-oxopentanoate		Amino Acid	Leucine, Isoleucine and Valine Metabolism	Species.provencensis	1.3656e-05	0.0203217	0.999464	922	0.999936
metab_100006435	N-acetylglucosamine/N-acetylgalactosamine		Carbohydrate	Aminosugar Metabolism	Species.hominis	-3.43929e-06	0.00511473	0.999464	922	0.999936
metab_100010923	linoleoyl-arachidonoyl-glycerol (18:2/20:4) [2]*		Lipid	Diacylglycerol	Species.massiliensis.7	-2.00128e-05	0.0300039	0.999468	922	0.999938
metab_100020504	sulfate of piperine metabolite C18H21NO3 (3)*		Xenobiotics	Food Component/Plant	order.Clostridia.UCG.014	-7.72226e-06	0.011661	0.999472	922	0.999938
metab_100021208	4-vinylcatechol sulfate		Xenobiotics	Benzoate Metabolism	Species.coprocola	-1.25588e-05	0.0189881	0.999472	922	0.999938
metab_100020214	glyco-beta-muricholate**		Lipid	Primary Bile Acid Metabolism	Species.longicatena	8.41279e-06	0.0129908	0.999483	922	0.999947
metab_100001121	pyridoxate		Cofactors and Vitamins	Vitamin B6 Metabolism	order.Rhodospirillales	-8.57332e-06	0.0133397	0.999487	922	0.999949
metab_100001092	trigonelline (N'-methylnicotinate)		Cofactors and Vitamins	Nicotinate and Nicotinamide Metabolism	Species.hadrus	1.47375e-05	0.0230898	0.999491	922	0.99995
metab_100000656	1-stearoyl-GPI (18:0)		Lipid	Lysophospholipid	family.Oscillospiraceae	9.75065e-06	0.0166233	0.999532	922	0.999959
metab_100001086	N-(2-furoyl)glycine		Xenobiotics	Food Component/Plant	Species.paraputrificum	-2.12501e-05	0.0340555	0.999502	922	0.999959
metab_100001247	octanoylcarnitine (C8)		Lipid	Fatty Acid Metabolism (Acyl Carnitine, Medium Chain)	order.Lactobacillales	5.82197e-06	0.00980465	0.999526	922	0.999959
metab_100001392	laurylcarnitine (C12)		Lipid	Fatty Acid Metabolism (Acyl Carnitine, Medium Chain)	Species.omnicolens	-2.52644e-05	0.041449	0.999514	922	0.999959
metab_100001446	5-methyluridine (ribothymidine)		Nucleotide	Pyrimidine Metabolism, Uracil containing	genus.Phascolarctobacterium	2.01712e-06	0.00333826	0.999518	922	0.999959
metab_100002167	12-HETE		Lipid	Eicosanoid	genus.Allisonella	-6.92401e-06	0.0119051	0.999536	922	0.999959
metab_100006295	sphingomyelin (d18:1/22:1, d18:2/22:0, d16:1/24:1)*		Lipid	Sphingomyelins	order.Methanobacteriales	-9.78349e-06	0.0160109	0.999513	922	0.999959
metab_100008992	1-stearoyl-2-docosahexaenoyl-GPE (18:0/22:6)*		Lipid	Phosphatidylethanolamine (PE)	Species.fastidiosa	-2.64055e-05	0.0451172	0.999533	922	0.999959
metab_100020217	N,N,N-trimethyl-alanylproline betaine (TMAP)		Amino Acid	Urea cycle; Arginine and Proline Metabolism	genus.Coprobacillus	9.41558e-06	0.0156901	0.999521	922	0.999959
metab_100020478	dodecadienoate (12:2)*		Lipid	Fatty Acid, Dicarboxylate	Species.bartlettii	3.88958e-06	0.00669711	0.999537	922	0.999959
metab_100021198	picolinoylglycine		Lipid	Fatty Acid Metabolism (Acyl Glycine)	Species.aerofaciens	4.81388e-06	0.00789359	0.999514	922	0.999959
metab_100021666	branched-chain, straight-chain, or cyclopropyl 10:1 fatty acid (1)*		Partially Characterized Molecules	Partially Characterized Molecules	genus.Enterorhabdus	-7.43787e-06	0.0124366	0.999523	922	0.999959
metab_1547	N-stearoyl-sphingosine (d18:1/18:0)*		Lipid	Ceramides	Species.omnicolens	2.16608e-05	0.0368575	0.999531	922	0.999959
metab_355	histidine		Amino Acid	Histidine Metabolism	genus.Monoglobus	-2.65705e-06	0.00449715	0.999529	922	0.999959
metab_376	isoleucine		Amino Acid	Leucine, Isoleucine and Valine Metabolism	Species.evryensis	-1.1101e-05	0.0183254	0.999517	922	0.999959
metab_498	retinol (Vitamin A)		Cofactors and Vitamins	Vitamin A Metabolism	Species.longoviformis	1.61734e-05	0.0263878	0.999511	922	0.999959
metab_811	alanine		Amino Acid	Alanine and Aspartate Metabolism	genus.Eubacterium	9.46053e-06	0.0157493	0.999521	922	0.999959
metab_100006098	3-hydroxypyridine sulfate		Xenobiotics	Chemical	Species.aerofaciens	1.02193e-05	0.0181448	0.999551	922	0.99996
metab_100010923	linoleoyl-arachidonoyl-glycerol (18:2/20:4) [2]*		Lipid	Diacylglycerol	class.Vampirivibrionia	8.91181e-06	0.015765	0.999549	922	0.99996
metab_100010949	stearoyl-arachidonoyl-glycerol (18:0/20:4) [1]*		Lipid	Diacylglycerol	genus.UBA1819	5.07219e-06	0.00898861	0.99955	922	0.99996
metab_1024	pantothenate		Cofactors and Vitamins	Pantothenate and CoA Metabolism	genus.NK4A214.group	-4.42628e-06	0.00771307	0.999542	922	0.99996
metab_1083	N-acetylmethionine		Amino Acid	Methionine, Cysteine, SAM and Taurine Metabolism	family.Family.XI	9.91826e-06	0.0173588	0.999544	922	0.99996
metab_999924456	X - 24456		NA	NA	genus..Eubacterium..ventriosum.group	-3.9372e-06	0.00694141	0.999548	922	0.99996
metab_100001274	N-acetylthreonine		Amino Acid	Glycine, Serine and Threonine Metabolism	family.Saccharimonadaceae	-5.93114e-06	0.0110469	0.999572	922	0.999961
metab_100001274	N-acetylthreonine		Amino Acid	Glycine, Serine and Threonine Metabolism	Species.longum	2.4603e-06	0.00458159	0.999572	922	0.999961
metab_100001606	cholesterol sulfate		Lipid	Sterol	genus.Negativibacillus	3.21936e-06	0.00590571	0.999565	922	0.999961
metab_100003258	2-O-methylascorbic acid		Cofactors and Vitamins	Ascorbate and Aldarate Metabolism	genus..Eubacterium..brachy.group	-4.29759e-06	0.00806868	0.999575	922	0.999961
metab_100008955	tricosanoyl sphingomyelin (d18:1/23:0)*		Lipid	Sphingomyelins	Species.aerofaciens	-3.80119e-06	0.00690767	0.999561	922	0.999961
metab_100008994	1-stearoyl-2-linoleoyl-GPI (18:0/18:2)		Lipid	Phosphatidylinositol (PI)	genus.Anaerofustis	1.19621e-05	0.0224307	0.999575	922	0.999961
metab_100020351	N-carbamoylvaline		Amino Acid	Leucine, Isoleucine and Valine Metabolism	genus.Veillonella	5.05013e-06	0.00909633	0.999557	922	0.999961
metab_50	spermidine		Amino Acid	Polyamine Metabolism	genus.Pseudomonas	1.02735e-05	0.0184128	0.999555	922	0.999961
metab_999912411	X - 12411		NA	NA	family.Tannerellaceae	6.34025e-06	0.011637	0.999565	922	0.999961
metab_999918888	X - 18888		NA	NA	genus.Prevotella_9	3.68582e-06	0.00674344	0.999564	922	0.999961
metab_999923644	X - 23644		NA	NA	Species.massiliensis.1	-1.11659e-05	0.0209259	0.999574	922	0.999961
metab_100000616	1-stearoyl-2-arachidonoyl-GPI (18:0/20:4)		Lipid	Phosphatidylinositol (PI)	Species.faecium	3.91147e-06	0.00739184	0.999578	922	0.999961
metab_100001294	gamma-glutamylglycine		Peptide	Gamma-glutamyl Amino Acid	family.Ethanoligenenaceae	1.31614e-05	0.0253859	0.999586	922	0.999963
metab_100002227	4-cholesten-3-one		Lipid	Sterol	genus..Ruminococcus..torques.group	5.27177e-06	0.0101207	0.999585	922	0.999963
metab_100020014	glucuronide of C10H18O2 (7)*		Partially Characterized Molecules	Partially Characterized Molecules	Species.bromii	5.66805e-06	0.0109895	0.999589	922	0.999963
metab_100020479	indoleacetoylcarnitine*		Amino Acid	Tryptophan Metabolism	Species.lenta	-1.06226e-05	0.0202811	0.999582	922	0.999963
metab_999916580	X - 16580		NA	NA	family.Ethanoligenenaceae	-1.66916e-05	0.032574	0.999591	922	0.999964
metab_100001197	10-undecenoate (11:1n1)		Lipid	Medium Chain Fatty Acid	genus.Lacticaseibacillus	-9.0543e-06	0.0179103	0.999597	922	0.999967
metab_100001501	oleoylcarnitine (C18:1)		Lipid	Fatty Acid Metabolism (Acyl Carnitine, Monounsaturated)	Species.filiformis	-7.6799e-06	0.0153289	0.9996	922	0.999968
metab_100001022	threonate		Cofactors and Vitamins	Ascorbate and Aldarate Metabolism	genus.GCA.900066575	5.45297e-06	0.0110199	0.999605	922	0.999971
metab_999912117	X - 12117		NA	NA	Species.filiformis	-1.06525e-05	0.0216486	0.999607	922	0.999971
metab_100006298	lignoceroyl sphingomyelin (d18:1/24:0)		Lipid	Sphingomyelins	family.Saccharimonadaceae	-5.63857e-06	0.0117456	0.999617	922	0.999979
metab_100000258	glycerol 3-phosphate		Lipid	Glycerolipid Metabolism	Species.plebeius	-2.5361e-06	0.00589262	0.999657	922	0.99998
metab_100001993	pregnenediol disulfate (C21H34O8S2)*		Lipid	Pregnenolone Steroids	genus.UCG.005	6.0934e-06	0.013089	0.999629	922	0.99998
metab_100002500	formiminoglutamate		Amino Acid	Histidine Metabolism	class.Incertae.Sedis	1.20304e-05	0.0283233	0.999661	922	0.99998
metab_100004111	4-methylcatechol sulfate		Xenobiotics	Benzoate Metabolism	Species.pleomorphus	-2.89431e-05	0.0639338	0.999639	922	0.99998
metab_100006296	sphingomyelin (d18:1/22:2, d18:2/22:1, d16:1/24:2)*		Lipid	Sphingomyelins	order.Gastranaerophilales	-3.96934e-06	0.00891845	0.999645	922	0.99998
metab_100008993	1-palmitoyl-2-arachidonoyl-GPI (16:0/20:4)*		Lipid	Phosphatidylinositol (PI)	genus.Pseudomonas	1.13872e-05	0.0268192	0.999661	922	0.99998
metab_100009054	palmitoleoyl-oleoyl-glycerol (16:1/18:1) [2]*		Lipid	Diacylglycerol	genus.FD2005	-1.05516e-05	0.0238831	0.999648	922	0.99998
metab_100009264	glycochenodeoxycholate glucuronide (1)		Lipid	Primary Bile Acid Metabolism	genus.Megamonas	1.50801e-05	0.0345402	0.999652	922	0.99998
metab_100010923	linoleoyl-arachidonoyl-glycerol (18:2/20:4) [2]*		Lipid	Diacylglycerol	genus.Erysipelatoclostridium	-5.32178e-06	0.0122247	0.999653	922	0.99998
metab_100010930	palmitoleoyl-linoleoyl-glycerol (16:1/18:2) [1]*		Lipid	Diacylglycerol	genus.Rikenella	2.05771e-05	0.0469801	0.999651	922	0.99998
metab_100015618	palmitoyl-docosahexaenoyl-glycerol (16:0/22:6) [1]*		Lipid	Diacylglycerol	Species.massiliensis	-6.4785e-06	0.0151116	0.999658	922	0.99998
metab_100020546	N2-acetyl,N6-methyllysine		Amino Acid	Lysine Metabolism	genus.Tuzzerella	1.23653e-05	0.0270838	0.999636	922	0.99998
metab_1021	5-oxoproline		Amino Acid	Glutathione Metabolism	family.Enterococcaceae	-3.60426e-06	0.0085087	0.999662	922	0.99998
metab_1053	3-ureidopropionate		Nucleotide	Pyrimidine Metabolism, Uracil containing	class.Verrucomicrobiae	2.77081e-06	0.00593631	0.999628	922	0.99998
metab_1102	gamma-glutamyltyrosine		Peptide	Gamma-glutamyl Amino Acid	Species.eggerthii	-2.93825e-06	0.00667355	0.999649	922	0.99998
metab_234	aspartate		Amino Acid	Alanine and Aspartate Metabolism	Species.intestinihominis	-5.69418e-06	0.0126873	0.999642	922	0.99998
metab_252	succinate		Energy	TCA Cycle	genus.Tuzzerella	-3.98396e-06	0.00858254	0.99963	922	0.99998
metab_825	uracil		Nucleotide	Pyrimidine Metabolism, Uracil containing	genus.Weissella	9.9272e-06	0.0218768	0.999638	922	0.99998
metab_999917010	X - 17010		NA	NA	class.Desulfovibrionia	-4.20348e-06	0.00902167	0.999628	922	0.99998
metab_999921834	X - 21834		NA	NA	genus.Succinivibrio	2.26178e-05	0.0515358	0.99965	922	0.99998
metab_100001620	glycerophosphoethanolamine		Lipid	Phospholipid Metabolism	Species.scindens	-1.30157e-05	0.0313802	0.999669	922	0.999981
metab_100002873	1-lignoceroyl-GPC (24:0)		Lipid	Lysophospholipid	order.Christensenellales	-3.28061e-06	0.00791973	0.99967	922	0.999981
metab_1082	N-acetylleucine		Amino Acid	Leucine, Isoleucine and Valine Metabolism	Species.atypica	-7.10942e-06	0.0172336	0.999671	922	0.999981
metab_999921736	X - 21736		NA	NA	Species.sedimentorum	6.97549e-06	0.0167467	0.999668	922	0.999981
metab_999921310	X - 21310		NA	NA	genus.Lachnospiraceae.UCG.007	-5.34004e-06	0.0131711	0.999677	922	0.999984
metab_344	guanidinoacetate		Amino Acid	Creatine Metabolism	genus.Oxalobacter	-3.84059e-06	0.00960806	0.999681	922	0.999986
metab_100002029	androstenediol (3beta,17beta) monosulfate (2)		Lipid	Androgenic Steroids	phylum.Bacteroidota	9.23676e-06	0.0234704	0.999686	922	0.999989
metab_1547	N-stearoyl-sphingosine (d18:1/18:0)*		Lipid	Ceramides	Species.indistinctus	-4.6471e-06	0.0119636	0.99969	922	0.999991
metab_100001182	docosadienoate (22:2n6)		Lipid	Long Chain Polyunsaturated Fatty Acid (n3 and n6)	family.Oxalobacteraceae	-6.56725e-06	0.0170809	0.999693	922	0.999992
metab_100000015	xanthurenate		Amino Acid	Tryptophan Metabolism	genus.UCG.003	1.60576e-06	0.00801431	0.99984	922	0.999992
metab_100000258	glycerol 3-phosphate		Lipid	Glycerolipid Metabolism	genus.Klebsiella	-2.13021e-06	0.0092407	0.999816	922	0.999992
metab_100000295	tartarate		Xenobiotics	Food Component/Plant	genus.Slackia	6.19029e-06	0.02043	0.999758	922	0.999992
metab_100000846	erythritol		Xenobiotics	Food Component/Plant	Species.fragilis	9.41438e-07	0.00743357	0.999899	922	0.999992
metab_100000998	citramalate		Amino Acid	Glutamate Metabolism	genus.Victivallis	-5.53983e-06	0.0256021	0.999827	922	0.999992
metab_100001034	indoleacetate		Amino Acid	Tryptophan Metabolism	Species.mutans	2.85913e-06	0.0193918	0.999882	922	0.999992
metab_100001064	glycolithocholate		Lipid	Secondary Bile Acid Metabolism	family.Actinomycetaceae	1.53196e-05	0.0449319	0.999728	922	0.999992
metab_100001073	androsterone sulfate		Lipid	Androgenic Steroids	family.Saccharimonadaceae	-5.9818e-06	0.0246914	0.999807	922	0.999992
metab_100001247	octanoylcarnitine (C8)		Lipid	Fatty Acid Metabolism (Acyl Carnitine, Medium Chain)	genus.Barnesiella	3.16364e-06	0.00898667	0.999719	922	0.999992
metab_100001266	N-acetylarginine		Amino Acid	Urea cycle; Arginine and Proline Metabolism	Species.copri	-3.14024e-06	0.00933075	0.999732	922	0.999992
metab_100001320	erythronate*		Carbohydrate	Aminosugar Metabolism	Species.microfusus	4.32298e-06	0.023407	0.999853	922	0.999992
metab_100001396	7-methylxanthine		Xenobiotics	Xanthine Metabolism	Species.muciniphila	-2.98522e-06	0.0140976	0.999831	922	0.999992
metab_100001413	N4-acetylcytidine		Nucleotide	Pyrimidine Metabolism, Cytidine containing	Species.fairfieldensis	-4.22047e-06	0.0328013	0.999897	922	0.999992
metab_100001452	isovalerylglycine		Amino Acid	Leucine, Isoleucine and Valine Metabolism	family.Butyricicoccaceae	2.87196e-06	0.0106263	0.999784	922	0.999992
metab_100001461	1-stearoyl-GPE (18:0)		Lipid	Lysophospholipid	genus.Romboutsia	2.13473e-06	0.00627948	0.999729	922	0.999992
metab_100001485	gamma-glutamylisoleucine*		Peptide	Gamma-glutamyl Amino Acid	Species.wadsworthia	-1.18781e-06	0.00960266	0.999901	922	0.999992
metab_100001509	2-methylbutyrylcarnitine (C5)		Amino Acid	Leucine, Isoleucine and Valine Metabolism	family.Monoglobaceae	1.0615e-06	0.00986627	0.999914	922	0.999992
metab_100001510	phenol sulfate		Amino Acid	Tyrosine Metabolism	class.Bacteroidia	-5.76378e-06	0.0235717	0.999805	922	0.999992
metab_100001604	hydroquinone sulfate		Xenobiotics	Drug - Topical Agents	family.Defluviitaleaceae	6.50661e-06	0.0218512	0.999762	922	0.999992
metab_100001612	N-acetyl-aspartyl-glutamate (NAAG)		Amino Acid	Glutamate Metabolism	Species.distasonis	8.70939e-07	0.0057609	0.999879	922	0.999992
metab_100001662	deoxycarnitine		Lipid	Carnitine Metabolism	Species.coprophilus	4.61471e-06	0.0132614	0.999722	922	0.999992
metab_100001734	N6-acetyllysine		Amino Acid	Lysine Metabolism	genus.UCG.009	-1.90101e-06	0.00991466	0.999847	922	0.999992
metab_100001739	dihomo-linolenate (20:3n3 or n6)		Lipid	Long Chain Polyunsaturated Fatty Acid (n3 and n6)	family.Actinomycetaceae	8.93962e-06	0.0310394	0.99977	922	0.999992
metab_100001994	androstenediol (3beta,17beta) disulfate (2)		Lipid	Androgenic Steroids	genus.Holdemanella	-1.32493e-06	0.00778661	0.999864	922	0.999992
metab_100002027	androstenediol (3alpha, 17alpha) monosulfate (3)		Lipid	Androgenic Steroids	family.Oxalobacteraceae	-6.27679e-06	0.0203127	0.999754	922	0.999992
metab_100002067	pregnenediol sulfate (C21H34O5S)*		Lipid	Pregnenolone Steroids	genus.Actinomyces	3.36492e-06	0.0300417	0.999911	922	0.999992
metab_100002070	2-hydroxyglutarate		Lipid	Fatty Acid, Dicarboxylate	genus.Catenisphaera	1.91579e-06	0.0128635	0.999881	922	0.999992
metab_100002070	2-hydroxyglutarate		Lipid	Fatty Acid, Dicarboxylate	Species.comes	2.32236e-06	0.00712098	0.99974	922	0.999992
metab_100002126	16a-hydroxy DHEA 3-sulfate		Lipid	Androgenic Steroids	Species.nordii	-1.57137e-05	0.0514994	0.999757	922	0.999992
metab_100002129	pregnenolone sulfate		Lipid	Pregnenolone Steroids	Species.hadrus	-3.94439e-06	0.016934	0.999814	922	0.999992
metab_100002152	andro steroid monosulfate C19H28O6S (1)*		Lipid	Androgenic Steroids	family.Actinomycetaceae	-7.41977e-06	0.0394542	0.99985	922	0.999992
metab_100002253	cinnamoylglycine		Xenobiotics	Food Component/Plant	family.Sutterellaceae	1.88662e-06	0.0180318	0.999917	922	0.999992
metab_100002367	2R,3R-dihydroxybutyrate		Lipid	Fatty Acid, Dihydroxy	genus.Lacticaseibacillus	2.54154e-06	0.0164969	0.999877	922	0.999992
metab_100002769	argininate*		Amino Acid	Urea cycle; Arginine and Proline Metabolism	phylum.Verrucomicrobiota	2.4108e-06	0.0109585	0.999825	922	0.999992
metab_100002873	1-lignoceroyl-GPC (24:0)		Lipid	Lysophospholipid	genus.Fournierella	2.52075e-06	0.00868215	0.999768	922	0.999992
metab_100002910	1-methyl-5-imidazoleacetate		Amino Acid	Histidine Metabolism	family.Veillonellaceae	-2.64897e-06	0.0139007	0.999848	922	0.999992
metab_100002989	oleoyl-linoleoyl-glycerol (18:1/18:2) [1]		Lipid	Diacylglycerol	Species.parainfluenzae	-7.00747e-06	0.0215742	0.999741	922	0.999992
metab_100003260	carboxyethyl-GABA		Amino Acid	Glutamate Metabolism	Species.cateniformis	2.30701e-06	0.0106595	0.999827	922	0.999992
metab_100003901	2-stearoyl-GPE (18:0)*		Lipid	Lysophospholipid	genus.Hafnia.Obesumbacterium	3.52051e-06	0.0253789	0.999889	922	0.999992
metab_100004227	2-aminooctanoate		Lipid	Fatty Acid, Amino	genus..Eubacterium..xylanophilum.group	-2.70716e-06	0.00940715	0.99977	922	0.999992
metab_100005383	N-methylpipecolate		Xenobiotics	Bacterial/Fungal	Species.ndongoniae	6.4479e-06	0.0417691	0.999877	922	0.999992
metab_100005418	17alpha-hydroxypregnanolone glucuronide		Lipid	Pregnenolone Steroids	genus.Incertae.Sedis	-1.78575e-06	0.0154009	0.999908	922	0.999992
metab_100008920	sphingomyelin (d18:1/17:0, d17:1/18:0, d19:1/16:0)		Lipid	Sphingomyelins	Species.massiliensis.7	-2.27459e-06	0.0195142	0.999907	922	0.999992
metab_100008977	1-stearoyl-2-arachidonoyl-GPE (18:0/20:4)		Lipid	Phosphatidylethanolamine (PE)	genus.Ligilactobacillus	-1.79794e-06	0.0112312	0.999872	922	0.999992
metab_100008990	1-palmitoyl-2-arachidonoyl-GPE (16:0/20:4)*		Lipid	Phosphatidylethanolamine (PE)	genus.Agathobacter	1.17368e-06	0.0110605	0.999915	922	0.999992
metab_100008992	1-stearoyl-2-docosahexaenoyl-GPE (18:0/22:6)*		Lipid	Phosphatidylethanolamine (PE)	Species.callidus	-1.5994e-06	0.00997642	0.999872	922	0.999992
metab_100009042	5-hydroxyindole sulfate		Amino Acid	Tryptophan Metabolism	family.Desulfovibrionaceae	-3.62496e-06	0.0108848	0.999734	922	0.999992
metab_100009271	(S)-3-hydroxybutyrylcarnitine		Lipid	Fatty Acid Metabolism (Acyl Carnitine, Hydroxy)	genus.Christensenella	4.23009e-06	0.0182887	0.999816	922	0.999992
metab_100009275	methylsuccinoylcarnitine		Amino Acid	Leucine, Isoleucine and Valine Metabolism	Species.atypica	5.68422e-06	0.0260454	0.999826	922	0.999992
metab_100010850	4-hydroxyphenylacetylglutamine		Peptide	Acetylated Peptides	genus.Senegalimassilia	-1.173e-06	0.0109537	0.999915	922	0.999992
metab_100010901	gamma-glutamyl-alpha-lysine		Peptide	Gamma-glutamyl Amino Acid	order.DTU014	6.52161e-06	0.0236073	0.99978	922	0.999992
metab_100010917	palmitoyl-oleoyl-glycerol (16:0/18:1) [2]*		Lipid	Diacylglycerol	genus.Megasphaera	-2.91268e-06	0.0217199	0.999893	922	0.999992
metab_100010923	linoleoyl-arachidonoyl-glycerol (18:2/20:4) [2]*		Lipid	Diacylglycerol	phylum.Firmicutes	-5.87595e-06	0.0364457	0.999871	922	0.999992
metab_100010923	linoleoyl-arachidonoyl-glycerol (18:2/20:4) [2]*		Lipid	Diacylglycerol	genus.Bilophila	-4.06704e-06	0.0147934	0.999781	922	0.999992
metab_100010925	palmitoyl-arachidonoyl-glycerol (16:0/20:4) [2]*		Lipid	Diacylglycerol	Species.rubiinfantis	-1.28659e-05	0.0382483	0.999732	922	0.999992
metab_100010942	linoleoyl-linoleoyl-glycerol (18:2/18:2) [2]*		Lipid	Diacylglycerol	genus.Alistipes	3.38923e-06	0.0147525	0.999817	922	0.999992
metab_100015640	N-palmitoylserine		Lipid	Endocannabinoid	order.Burkholderiales	-1.23975e-06	0.00685614	0.999856	922	0.999992
metab_100015744	ceramide (d18:2/24:1, d18:1/24:2)*		Lipid	Ceramides	Species.massiliensis.3	3.32711e-06	0.0101404	0.999738	922	0.999992
metab_100015755	ceramide (d18:1/20:0, d16:1/22:0, d20:1/18:0)*		Lipid	Ceramides	genus.Megamonas	2.61003e-06	0.0185581	0.999888	922	0.999992
metab_100020259	glutamine conjugate of C7H12O2*		Partially Characterized Molecules	Partially Characterized Molecules	Species.intestinihominis	-1.08343e-05	0.0299318	0.999711	922	0.999992
metab_100020262	glutamine conjugate of C6H10O2 (2)*		Partially Characterized Molecules	Partially Characterized Molecules	genus..Eubacterium..brachy.group	6.95827e-06	0.0212002	0.999738	922	0.999992
metab_100020360	8-methoxykynurenate		Amino Acid	Tryptophan Metabolism	Species.clarus	3.61436e-06	0.0123753	0.999767	922	0.999992
metab_100020360	8-methoxykynurenate		Amino Acid	Tryptophan Metabolism	Species.filiformis	4.13353e-06	0.0188114	0.999825	922	0.999992
metab_100020425	1-carboxyethylleucine	N-lactoyl leucine	Amino Acid	Leucine, Isoleucine and Valine Metabolism	Species.eutactus	1.42015e-06	0.00557472	0.999797	922	0.999992
metab_100020427	1-carboxyethylisoleucine	N-lactoyl isoleucine	Amino Acid	Leucine, Isoleucine and Valine Metabolism	family.Butyricicoccaceae	1.78847e-06	0.0113283	0.999874	922	0.999992
metab_100020536	4-ethylcatechol sulfate		Xenobiotics	Benzoate Metabolism	genus.Lactococcus	5.73915e-06	0.022247	0.999794	922	0.999992
metab_100021100	tetradecadienedioate (C14:2-DC)*		Lipid	Fatty Acid, Dicarboxylate	Species.aerofaciens	2.96778e-06	0.0120434	0.999803	922	0.999992
metab_100021467	pentose acid*		Partially Characterized Molecules	Partially Characterized Molecules	order.Methanobacteriales	3.52511e-06	0.0315505	0.999911	922	0.999992
metab_100021502	(2 or 3)-decenoate (10:1n7 or n8)		Lipid	Medium Chain Fatty Acid	Species.johnsonii	2.6757e-06	0.0196192	0.999891	922	0.999992
metab_1082	N-acetylleucine		Amino Acid	Leucine, Isoleucine and Valine Metabolism	genus.Coprobacillus	4.44339e-06	0.0119932	0.999704	922	0.999992
metab_1242	N1-methyladenosine		Nucleotide	Purine Metabolism, Adenine containing	family.Succinivibrionaceae	-4.59244e-06	0.021779	0.999832	922	0.999992
metab_1538	stearoyl sphingomyelin (d18:1/18:0)		Lipid	Sphingomyelins	Species.massiliensis.4	1.99334e-06	0.00862786	0.999816	922	0.999992
metab_179	9,10-DiHOME		Lipid	Fatty Acid, Dihydroxy	class.Cyanobacteriia	-1.24706e-05	0.0336648	0.999705	922	0.999992
metab_2050	eicosapentaenoate (EPA; 20:5n3)		Lipid	Long Chain Polyunsaturated Fatty Acid (n3 and n6)	genus.Butyrivibrio	1.94158e-06	0.010338	0.99985	922	0.999992
metab_278	cysteinylglycine		Amino Acid	Glutathione Metabolism	Species.edouardi	8.29693e-07	0.00780502	0.999915	922	0.999992
metab_297	sphingosine		Lipid	Sphingosines	genus.Citrobacter	-6.68855e-06	0.0278267	0.999808	922	0.999992
metab_331	gamma-glutamylglutamate		Peptide	Gamma-glutamyl Amino Acid	genus.Citrobacter	-4.91198e-06	0.0228685	0.999829	922	0.999992
metab_355	histidine		Amino Acid	Histidine Metabolism	Species.nordii	-3.4688e-06	0.0126286	0.999781	922	0.999992
metab_407	lysine		Amino Acid	Lysine Metabolism	genus.Family.XIII.AD3011.group	-9.58261e-07	0.00889624	0.999914	922	0.999992
metab_407	lysine		Amino Acid	Lysine Metabolism	Species.cateniformis	-1.35172e-06	0.0127593	0.999915	922	0.999992
metab_444	ornithine		Amino Acid	Urea cycle; Arginine and Proline Metabolism	Species.pleomorphus	6.34413e-06	0.0286008	0.999823	922	0.999992
metab_512	taurine		Amino Acid	Methionine, Cysteine, SAM and Taurine Metabolism	phylum.Euryarchaeota	3.78973e-06	0.0123888	0.999756	922	0.999992
metab_55	1-methylnicotinamide		Cofactors and Vitamins	Nicotinate and Nicotinamide Metabolism	genus.Family.XIII.AD3011.group	-1.2887e-06	0.0126363	0.999919	922	0.999992
metab_564	threonine		Amino Acid	Glycine, Serine and Threonine Metabolism	Species.salivarius	-4.75764e-06	0.0149297	0.999746	922	0.999992
metab_565	tryptophan		Amino Acid	Tryptophan Metabolism	Species.bacterium.1	6.59082e-07	0.00469568	0.999888	922	0.999992
metab_566	valine		Amino Acid	Leucine, Isoleucine and Valine Metabolism	family.Rikenellaceae	1.07808e-06	0.00754254	0.999886	922	0.999992
metab_872	thymidine		Nucleotide	Pyrimidine Metabolism, Thymine containing	genus.Papillibacter	2.41133e-06	0.014108	0.999864	922	0.999992
metab_999911308	X - 11308		NA	NA	Species.disporicum	-5.43525e-06	0.0158888	0.999727	922	0.999992
metab_999913728	X - 13728		NA	NA	genus.Erysipelatoclostridium	4.58145e-06	0.0157845	0.999768	922	0.999992
metab_999913728	X - 13728		NA	NA	Species.faecium	-3.47231e-06	0.0154105	0.99982	922	0.999992
metab_999913866	X - 13866		NA	NA	class.Clostridia	-1.77087e-05	0.0494568	0.999714	922	0.999992
metab_999915245	X - 15245		NA	NA	order.Actinomycetales	-4.51365e-06	0.0396559	0.999909	922	0.999992
metab_999916576	X - 16576		NA	NA	Species.inulinivorans	-1.01402e-06	0.00572631	0.999859	922	0.999992
metab_999916938	X - 16938		NA	NA	genus.Megamonas	-4.97247e-06	0.0262425	0.999849	922	0.999992
metab_999917612	X - 17612		NA	NA	Species.colihominis	4.0025e-06	0.0324412	0.999902	922	0.999992
metab_999918921	X - 18921		NA	NA	genus.Shuttleworthia	3.3975e-06	0.0134703	0.999799	922	0.999992
metab_999918921	X - 18921		NA	NA	Species.coprocola	-1.70839e-06	0.0119216	0.999886	922	0.999992
metab_999921364	X - 21364		NA	NA	genus.Anaerosporobacter	-3.96019e-06	0.0254963	0.999876	922	0.999992
metab_999921470	X - 21470		NA	NA	family.UCG.010	4.19529e-06	0.0143056	0.999766	922	0.999992
metab_999921470	X - 21470		NA	NA	Species.rubiinfantis	1.30531e-05	0.0416172	0.99975	922	0.999992
metab_999921733	X - 21733		NA	NA	Species.coprophilus	-9.29579e-06	0.026695	0.999722	922	0.999992
metab_999923782	X - 23782		NA	NA	family.Anaerofustaceae	-8.10065e-06	0.0246203	0.999738	922	0.999992
metab_999924473	X - 24473		NA	NA	Species.pectinilyticus	-5.24311e-06	0.01817	0.99977	922	0.999992
metab_999925420	X - 25420		NA	NA	genus.Paraprevotella	3.1949e-06	0.00917958	0.999722	922	0.999992
metab_100020208	perfluorooctanoate (PFOA)		Xenobiotics	Chemical	order.Monoglobales	-1.27624e-06	0.0135465	0.999925	922	0.999994
metab_1547	N-stearoyl-sphingosine (d18:1/18:0)*		Lipid	Ceramides	Species.salyersiae	1.34223e-06	0.0142986	0.999925	922	0.999994
metab_100000665	docosahexaenoate (DHA; 22:6n3)		Lipid	Long Chain Polyunsaturated Fatty Acid (n3 and n6)	genus..Ruminococcus..torques.group	-1.00119e-06	0.0189135	0.999958	922	0.999995
metab_100000774	phenyllactate (PLA)		Amino Acid	Phenylalanine Metabolism	genus..Ruminococcus..gauvreauii.group	-6.82952e-08	0.00560657	0.99999	922	0.999995
metab_100000776	palmitoylcarnitine (C16)		Lipid	Fatty Acid Metabolism (Acyl Carnitine, Long Chain Saturated)	genus.Catenisphaera	3.81e-07	0.0127361	0.999976	922	0.999995
metab_100000802	acetylcarnitine (C2)		Lipid	Fatty Acid Metabolism (Acyl Carnitine, Short Chain)	family.Butyricicoccaceae	1.55333e-07	0.0093388	0.999987	922	0.999995
metab_100000841	oxalate (ethanedioate)		Cofactors and Vitamins	Ascorbate and Aldarate Metabolism	class.Negativicutes	-5.0341e-07	0.00639437	0.999937	922	0.999995
metab_100001257	N-acetylasparagine		Amino Acid	Alanine and Aspartate Metabolism	genus.Incertae.Sedis	3.73342e-07	0.0149125	0.99998	922	0.999995
metab_100001337	linolenate [alpha or gamma; (18:3n3 or 6)]		Lipid	Long Chain Polyunsaturated Fatty Acid (n3 and n6)	family.Flavobacteriaceae	5.98076e-07	0.0248149	0.999981	922	0.999995
metab_100001456	7-methylguanine		Nucleotide	Purine Metabolism, Guanine containing	family.Enterobacteriaceae	3.3802e-07	0.00438591	0.999939	922	0.999995
metab_100001462	1-stearoyl-GPG (18:0)		Lipid	Lysophospholipid	order.Izemoplasmatales	-1.85856e-07	0.0159093	0.999991	922	0.999995
metab_100001502	gamma-glutamyl-2-aminobutyrate		Peptide	Gamma-glutamyl Amino Acid	genus.Megamonas	7.90712e-07	0.0141687	0.999955	922	0.999995
metab_100001872	1-stearoyl-2-arachidonoyl-GPS (18:0/20:4)		Lipid	Phosphatidylserine (PS)	genus.Anaerofustis	-2.17448e-06	0.0306723	0.999943	922	0.999995
metab_100002018	5alpha-androstan-3alpha,17beta-diol monosulfate (1)		Lipid	Androgenic Steroids	genus.Actinomyces	-1.98231e-06	0.0431127	0.999963	922	0.999995
metab_100002196	13-HODE + 9-HODE		Lipid	Fatty Acid, Monohydroxy	Species.finegoldii	1.54659e-07	0.0107862	0.999989	922	0.999995
metab_100004541	acisoga		Amino Acid	Polyamine Metabolism	Species.bacterium.1	-8.3391e-08	0.00654558	0.99999	922	0.999995
metab_100006379	C-glycosyltryptophan		Amino Acid	Tryptophan Metabolism	order.Pseudomonadales	1.96708e-07	0.0142135	0.999989	922	0.999995
metab_100008955	tricosanoyl sphingomyelin (d18:1/23:0)*		Lipid	Sphingomyelins	Species.eggerthii	6.89578e-08	0.00625547	0.999991	922	0.999995
metab_100009026	behenoyl dihydrosphingomyelin (d18:0/22:0)*		Lipid	Dihydrosphingomyelins	Species.distasonis	3.18604e-07	0.00798892	0.999968	922	0.999995
metab_100015618	palmitoyl-docosahexaenoyl-glycerol (16:0/22:6) [1]*		Lipid	Diacylglycerol	Species.formicigenerans	6.65404e-07	0.0144641	0.999963	922	0.999995
metab_100015787	sphingomyelin (d18:1/19:0, d19:1/18:0)*		Lipid	Sphingomyelins	genus.CAG.56	-6.03812e-08	0.00683586	0.999993	922	0.999995
metab_100020203	3-hydroxystachydrine*		Xenobiotics	Food Component/Plant	Species.piger	5.9558e-06	0.0802316	0.999941	922	0.999995
metab_100020502	sulfate of piperine metabolite C18H21NO3 (1)*		Xenobiotics	Food Component/Plant	genus.Lachnoclostridium	-4.9742e-07	0.0181166	0.999978	922	0.999995
metab_100020502	sulfate of piperine metabolite C18H21NO3 (1)*		Xenobiotics	Food Component/Plant	Species.faecis.1	-3.94777e-06	0.0516885	0.999939	922	0.999995
metab_1083	N-acetylmethionine		Amino Acid	Methionine, Cysteine, SAM and Taurine Metabolism	genus.GCA.900066575	-1.94306e-07	0.00659008	0.999976	922	0.999995
metab_1084	N-acetylvaline		Amino Acid	Leucine, Isoleucine and Valine Metabolism	Species.secundus	-2.07354e-07	0.010756	0.999985	922	0.999995
metab_1442	beta-hydroxyisovalerate		Amino Acid	Leucine, Isoleucine and Valine Metabolism	family.Hungateiclostridiaceae	-9.02423e-07	0.0175148	0.999959	922	0.999995
metab_267	choline phosphate		Lipid	Phospholipid Metabolism	genus.Lacticaseibacillus	-5.23577e-07	0.00905615	0.999954	922	0.999995
metab_338	gluconate		Xenobiotics	Food Component/Plant	genus.Monoglobus	7.06361e-07	0.0111813	0.99995	922	0.999995
metab_821	pseudouridine		Nucleotide	Pyrimidine Metabolism, Uracil containing	family.Pseudomonadaceae	1.92114e-07	0.0100012	0.999985	922	0.999995
metab_891	margarate (17:0)		Lipid	Long Chain Saturated Fatty Acid	genus..Eubacterium..brachy.group	1.26558e-07	0.0117615	0.999991	922	0.999995
metab_999912112	X - 12112		NA	NA	order.Monoglobales	-8.85082e-07	0.0250447	0.999972	922	0.999995
metab_999912822	X - 12822		NA	NA	Species.hadrus	1.0524e-06	0.012953	0.999935	922	0.999995
metab_999917357	X - 17357		NA	NA	genus.Romboutsia	2.69081e-08	0.00687473	0.999997	922	0.999997

### Sheet: Sup.Table_10
Supplementary Table 10: Mediation analysis between medications and cognition with ergothioneine
Medication		Estimate	95% CI lower	95% CI Upper	P-value
Antacids	ACME	-0.074	-0.121	-0.04	<2e-16
	ADE	-0.161	-0.304	-0.03	0.016
	Total	-0.235	-0.368	-0.1	<2e-16
	Prop.	0.315	0.155	0.71	<2e-16
Psychoanaleptics	ACME	-0.0464	-0.1062	0.01	0.108
	ADE	-0.1348	-0.3312	0.06	0.196
	Total	-0.1812	-0.3749	0.02	0.084
	Prop.	0.256	-0.4859	1.98	0.152
Thyroid therapy	ACME	-0.0703	-0.1336	-0.02	<2e-16
	ADE	0.0444	-0.2016	0.29	0.72
	Total	-0.0258	-0.2761	0.22	0.81
	Prop.	2.7192	-6.5213	5.43	0.81
